# A genome-wide cross-trait analysis identifies causal relationship and shared loci of food preference with obesity

**DOI:** 10.1101/2024.06.13.24308909

**Authors:** Shi Yao, Hao Wu, Peng Bao, Long Qian, Ji-Zhou Han, Yan Wang, Si-Fan Feng, Yu-Jie Cai, Jing Guo, Xin Ke, Wei Shi, Fu-Bin Ma, Qiu-Hao Liang, Shan-Shan Dong, Yan Guo, Dong-Li Zhu, Li-Li Cui

**Affiliations:** Guangdong Key Laboratory of Age-Related Cardiac and Cerebral Diseases, Affiliated Hospital of Guangdong Medical University, Zhanjiang, Guangdong, China; Key Laboratory of Biomedical Information Engineering of Ministry of Education, Biomedical Informatics & Genomics Center, School of Life Science and Technology, Xi’an Jiaotong University, Xi’an, Shaanxi, China; Jiahui International Hospital, Shanghai, China; Department of Clinical Immunology, Xijing Hospital, Fourth Military Medical University, Xi’an, China

**Keywords:** Food preference, Obesity, Mendelian randomization, Cross-trait genetics, GWAS, Pleiotropy

## Abstract

Food preferences play a pivotal role in dietary choices and body weight regulation, yet the causal relationships and complex pathways linking food liking to obesity remain elusive. Here, we employed a two-sample Mendelian randomization (MR) analysis and pleiotropic analysis to explore the causalities and shared loci between 187 food preferences (*N*=161,625) and five obesity-related phenotypes (*N*=100,716 to 322,154). MR analysis revealed a causal association between two food-liking phenotypes and increased body mass index (BMI), specifically, onion liking (β, 0.286; 95% CI, 0.185 to 0.387; *P* = 2.80×10^−8^), and highly palatable food liking (β, 0.266; 95% CI, 0.140 to 0.391; *P* = 3.31×10^−5^). Multivariable MR analysis indicated that the impact of onion liking on BMI persisted even after conditioning on actual onion intake, suggesting a degree of independence in dietary preferences’ influence. Pleiotropic analysis under a composite null hypothesis detected 32 pleiotropic loci and six colocalized loci in these two trait pairs. Candidate pleiotropic genes associated with onion liking-BMI highlighted biological pathways primarily involved in the sensory perception of smell. These findings enhance our comprehension of the intricate relationship between food preferences and obesity.

## Supplemental Tables for "A genome-wide cross-trait analysis identifies causal relationship and shared loci of food preference with obesity" (part 4 of 10)

### Sheet: Table S4all (continued)
snp	ref_rsid	ref_a1	ref_a2	rsid	a1	a2	r2	dprime	trait	study	pmid	ancestry	beta	se	p	n	n_cases	n_controls	n_studies	dataset	Alcohol consumption
rs374952396	rs374952396	G	T	rs77819282	A	G	0.91208	1	Impedance of arm left	Neale B	UKBB	European	-0.01365	0.002012	1.195e-11	331292	0	331292	1	Neale-B_UKBB_EUR_2017
rs11642841	rs11642841	A	C	rs11642841	A	C	1	1	Impedance of arm left	Neale B	UKBB	European	-0.03084	0.00175	1.897e-69	331292	0	331292	1	Neale-B_UKBB_EUR_2017
rs11642841	rs11642841	A	C	rs11649091	G	T	0.83777	0.98683	Impedance of arm left	Neale B	UKBB	European	-0.03297	0.001732	9.546e-81	331292	0	331292	1	Neale-B_UKBB_EUR_2017
rs780093	rs780093	T	C	rs780093	T	C	1	1	Impedance of arm right	Neale B	UKBB	European	0.01856	0.001757	4.313e-26	331279	0	331279	1	Neale-B_UKBB_EUR_2017
rs780093	rs780093	T	C	rs780094	T	C	0.9959	1	Impedance of arm right	Neale B	UKBB	European	0.01826	0.001757	2.648e-25	331279	0	331279	1	Neale-B_UKBB_EUR_2017
rs780093	rs780093	T	C	rs1260326	T	C	0.90779	0.95474	Impedance of arm right	Neale B	UKBB	European	0.01881	0.001746	4.805e-27	331279	0	331279	1	Neale-B_UKBB_EUR_2017
rs726610	rs726610	C	T	rs726610	C	T	1	1	Impedance of arm right	Neale B	UKBB	European	-0.0175	0.00179	1.481e-22	331279	0	331279	1	Neale-B_UKBB_EUR_2017
rs726610	rs726610	C	T	rs12629607	T	C	1	1	Impedance of arm right	Neale B	UKBB	European	-0.01754	0.00179	1.138e-22	331279	0	331279	1	Neale-B_UKBB_EUR_2017
rs726610	rs726610	C	T	rs7652683	T	C	1	1	Impedance of arm right	Neale B	UKBB	European	-0.01756	0.00179	1.014e-22	331279	0	331279	1	Neale-B_UKBB_EUR_2017
rs726610	rs726610	C	T	rs7652808	T	G	1	1	Impedance of arm right	Neale B	UKBB	European	-0.0176	0.00179	8.188e-23	331279	0	331279	1	Neale-B_UKBB_EUR_2017
rs59323025	rs59323025	A	C	rs59323025	A	C	1	1	Impedance of arm right	Neale B	UKBB	European	0.0187	0.002471	3.839e-14	331279	0	331279	1	Neale-B_UKBB_EUR_2017
rs59323025	rs59323025	A	C	rs8054079	T	C	1	1	Impedance of arm right	Neale B	UKBB	European	0.01875	0.002492	5.421e-14	331279	0	331279	1	Neale-B_UKBB_EUR_2017
rs59323025	rs59323025	A	C	rs8054082	T	C	1	1	Impedance of arm right	Neale B	UKBB	European	0.01875	0.002492	5.304e-14	331279	0	331279	1	Neale-B_UKBB_EUR_2017
rs59323025	rs59323025	A	C	rs148069489	T	C	1	1	Impedance of arm right	Neale B	UKBB	European	0.01837	0.002461	8.416e-14	331279	0	331279	1	Neale-B_UKBB_EUR_2017
rs59323025	rs59323025	A	C	rs8059504	A	G	1	1	Impedance of arm right	Neale B	UKBB	European	0.01843	0.002461	6.897e-14	331279	0	331279	1	Neale-B_UKBB_EUR_2017
rs34121753	rs34121753	A	G	rs34121753	A	G	1	1	Impedance of arm right	Neale B	UKBB	European	-0.0112	0.001731	9.926e-11	331279	0	331279	1	Neale-B_UKBB_EUR_2017
rs34121753	rs34121753	A	G	rs12945870	C	T	0.94813	1	Impedance of arm right	Neale B	UKBB	European	-0.01116	0.001724	9.592e-11	331279	0	331279	1	Neale-B_UKBB_EUR_2017
rs34121753	rs34121753	A	G	rs12939056	G	A	0.94426	1	Impedance of arm right	Neale B	UKBB	European	-0.01095	0.001727	2.254e-10	331279	0	331279	1	Neale-B_UKBB_EUR_2017
rs34121753	rs34121753	A	G	rs55809496	C	A	0.94016	0.99579	Impedance of arm right	Neale B	UKBB	European	-0.01086	0.001726	3.22e-10	331279	0	331279	1	Neale-B_UKBB_EUR_2017
rs17652520	rs17652520	A	G	rs17652520	A	G	1	1	Impedance of arm right	Neale B	UKBB	European	-0.01364	0.002029	1.776e-11	331279	0	331279	1	Neale-B_UKBB_EUR_2017
rs17652520	rs17652520	A	G	rs17650860	A	G	0.98389	1	Impedance of arm right	Neale B	UKBB	European	-0.01395	0.002044	8.887e-12	331279	0	331279	1	Neale-B_UKBB_EUR_2017
rs17652520	rs17652520	A	G	rs62063282	A	G	0.98389	1	Impedance of arm right	Neale B	UKBB	European	-0.014	0.00204	6.644e-12	331279	0	331279	1	Neale-B_UKBB_EUR_2017
rs17652520	rs17652520	A	G	rs17650872	T	G	0.98389	1	Impedance of arm right	Neale B	UKBB	European	-0.01408	0.002039	4.969e-12	331279	0	331279	1	Neale-B_UKBB_EUR_2017
rs17652520	rs17652520	A	G	rs17650901	G	A	0.98389	1	Impedance of arm right	Neale B	UKBB	European	-0.01408	0.002039	4.931e-12	331279	0	331279	1	Neale-B_UKBB_EUR_2017
rs7188250	rs7188250	C	T	rs7188250	C	T	1	1	Impedance of arm right	Neale B	UKBB	European	-0.03449	0.001733	4.563e-88	331279	0	331279	1	Neale-B_UKBB_EUR_2017
rs7188250	rs7188250	C	T	rs72805612	A	G	0.99188	1	Impedance of arm right	Neale B	UKBB	European	-0.03446	0.001734	8.542e-88	331279	0	331279	1	Neale-B_UKBB_EUR_2017
rs7188250	rs7188250	C	T	rs62033413	G	C	0.98782	0.99591	Impedance of arm right	Neale B	UKBB	European	-0.03442	0.001734	1.386e-87	331279	0	331279	1	Neale-B_UKBB_EUR_2017
rs7188250	rs7188250	C	T	rs72805611	T	C	0.98782	0.99591	Impedance of arm right	Neale B	UKBB	European	-0.03442	0.001734	1.231e-87	331279	0	331279	1	Neale-B_UKBB_EUR_2017
rs7188250	rs7188250	C	T	rs11075993	T	G	0.98377	0.99185	Impedance of arm right	Neale B	UKBB	European	-0.03452	0.001734	3.884e-88	331279	0	331279	1	Neale-B_UKBB_EUR_2017
rs11649091	rs11649091	G	T	rs11649091	G	T	1	1	Impedance of arm right	Neale B	UKBB	European	-0.03262	0.001725	1.054e-79	331279	0	331279	1	Neale-B_UKBB_EUR_2017
rs11649091	rs11649091	G	T	rs72805612	A	G	0.89598	0.99574	Impedance of arm right	Neale B	UKBB	European	-0.03446	0.001734	8.542e-88	331279	0	331279	1	Neale-B_UKBB_EUR_2017
rs11649091	rs11649091	G	T	rs12149832	A	G	0.89229	0.99573	Impedance of arm right	Neale B	UKBB	European	-0.03448	0.001734	5.357e-88	331279	0	331279	1	Neale-B_UKBB_EUR_2017
rs11649091	rs11649091	G	T	rs62033413	G	C	0.89199	0.99149	Impedance of arm right	Neale B	UKBB	European	-0.03442	0.001734	1.386e-87	331279	0	331279	1	Neale-B_UKBB_EUR_2017
rs11649091	rs11649091	G	T	rs72805611	T	C	0.89199	0.99149	Impedance of arm right	Neale B	UKBB	European	-0.03442	0.001734	1.231e-87	331279	0	331279	1	Neale-B_UKBB_EUR_2017
rs6718656	rs6718656	G	T	rs6718656	G	T	1	1	Impedance of arm right	Neale B	UKBB	European	0.01022	0.001716	2.591e-09	331279	0	331279	1	Neale-B_UKBB_EUR_2017
rs6718656	rs6718656	G	T	rs752919	A	G	0.90172	1	Impedance of arm right	Neale B	UKBB	European	0.01158	0.001731	2.231e-11	331279	0	331279	1	Neale-B_UKBB_EUR_2017
rs6718656	rs6718656	G	T	rs6757501	A	G	0.90172	1	Impedance of arm right	Neale B	UKBB	European	0.01158	0.001731	2.261e-11	331279	0	331279	1	Neale-B_UKBB_EUR_2017
rs6718656	rs6718656	G	T	rs929646	T	C	0.90172	1	Impedance of arm right	Neale B	UKBB	European	0.01165	0.001731	1.738e-11	331279	0	331279	1	Neale-B_UKBB_EUR_2017
rs76395182	rs76395182	G	T	rs62250717	G	C	0.90909	1	Impedance of arm right	Neale B	UKBB	European	0.01469	0.001766	9.068e-17	331279	0	331279	1	Neale-B_UKBB_EUR_2017
rs76395182	rs76395182	G	T	rs7624108	T	G	0.90909	1	Impedance of arm right	Neale B	UKBB	European	0.01484	0.001766	4.27e-17	331279	0	331279	1	Neale-B_UKBB_EUR_2017
rs76395182	rs76395182	G	T	rs67174538	C	T	0.90909	1	Impedance of arm right	Neale B	UKBB	European	0.01481	0.001766	5.085e-17	331279	0	331279	1	Neale-B_UKBB_EUR_2017
rs76395182	rs76395182	G	T	rs7637879	C	T	0.90909	1	Impedance of arm right	Neale B	UKBB	European	0.01482	0.001766	4.855e-17	331279	0	331279	1	Neale-B_UKBB_EUR_2017
rs4535826	rs4535826	A	G	rs4535826	A	G	1	1	Impedance of arm right	Neale B	UKBB	European	-0.01599	0.002085	1.745e-14	331279	0	331279	1	Neale-B_UKBB_EUR_2017
rs62250717	rs62250717	C	G	rs62250717	C	G	1	1	Impedance of arm right	Neale B	UKBB	European	-0.01469	0.001766	9.068e-17	331279	0	331279	1	Neale-B_UKBB_EUR_2017
rs62250717	rs62250717	C	G	rs7624108	G	T	1	1	Impedance of arm right	Neale B	UKBB	European	-0.01484	0.001766	4.27e-17	331279	0	331279	1	Neale-B_UKBB_EUR_2017
rs62250717	rs62250717	C	G	rs67174538	T	C	1	1	Impedance of arm right	Neale B	UKBB	European	-0.01481	0.001766	5.085e-17	331279	0	331279	1	Neale-B_UKBB_EUR_2017
rs62250717	rs62250717	C	G	rs7637879	T	C	1	1	Impedance of arm right	Neale B	UKBB	European	-0.01482	0.001766	4.855e-17	331279	0	331279	1	Neale-B_UKBB_EUR_2017
rs62250717	rs62250717	C	G	rs7626594	G	A	1	1	Impedance of arm right	Neale B	UKBB	European	-0.01483	0.001767	4.636e-17	331279	0	331279	1	Neale-B_UKBB_EUR_2017
rs993136	rs993136	T	C	rs993136	T	C	1	1	Impedance of arm right	Neale B	UKBB	European	-0.01594	0.001761	1.402e-19	331279	0	331279	1	Neale-B_UKBB_EUR_2017
rs993136	rs993136	T	C	rs12638482	C	T	1	1	Impedance of arm right	Neale B	UKBB	European	-0.01606	0.00176	7.403e-20	331279	0	331279	1	Neale-B_UKBB_EUR_2017
rs993136	rs993136	T	C	rs11918899	A	G	1	1	Impedance of arm right	Neale B	UKBB	European	-0.01601	0.00176	9.581e-20	331279	0	331279	1	Neale-B_UKBB_EUR_2017
rs993136	rs993136	T	C	rs4856569	A	G	1	1	Impedance of arm right	Neale B	UKBB	European	-0.01599	0.00176	1.036e-19	331279	0	331279	1	Neale-B_UKBB_EUR_2017
rs2163971	rs2163971	T	C	rs2163971	T	C	1	1	Impedance of arm right	Neale B	UKBB	European	-0.01202	0.001726	3.323e-12	331279	0	331279	1	Neale-B_UKBB_EUR_2017
rs3130048	rs3130048	C	T	rs3130048	C	T	1	1	Impedance of arm right	Neale B	UKBB	European	-0.01348	0.001898	1.214e-12	331279	0	331279	1	Neale-B_UKBB_EUR_2017
rs12716979	rs12716979	G	T	rs12716979	G	T	1	1	Impedance of arm right	Neale B	UKBB	European	0.01136	0.001777	1.632e-10	331279	0	331279	1	Neale-B_UKBB_EUR_2017
rs12716979	rs12716979	G	T	rs4889606	G	A	0.9958	1	Impedance of arm right	Neale B	UKBB	European	0.01129	0.001768	1.694e-10	331279	0	331279	1	Neale-B_UKBB_EUR_2017
rs12716979	rs12716979	G	T	rs9926533	T	C	0.99162	1	Impedance of arm right	Neale B	UKBB	European	0.01127	0.001769	1.905e-10	331279	0	331279	1	Neale-B_UKBB_EUR_2017
rs12716979	rs12716979	G	T	rs11150604	T	A	0.95451	0.98729	Impedance of arm right	Neale B	UKBB	European	0.01094	0.001763	5.477e-10	331279	0	331279	1	Neale-B_UKBB_EUR_2017
rs12716979	rs12716979	G	T	rs9939558	A	T	0.95451	0.98729	Impedance of arm right	Neale B	UKBB	European	0.0109	0.001763	6.237e-10	331279	0	331279	1	Neale-B_UKBB_EUR_2017
rs2532387	rs2532387	T	G	rs62060842	A	T	0.96215	1	Impedance of arm right	Neale B	UKBB	European	-0.01413	0.002038	4.11e-12	331279	0	331279	1	Neale-B_UKBB_EUR_2017
rs2532387	rs2532387	T	G	rs3912060	T	C	0.96215	1	Impedance of arm right	Neale B	UKBB	European	-0.01411	0.002038	4.516e-12	331279	0	331279	1	Neale-B_UKBB_EUR_2017
rs2532387	rs2532387	T	G	rs17576954	C	T	0.96215	1	Impedance of arm right	Neale B	UKBB	European	-0.01413	0.002038	4.113e-12	331279	0	331279	1	Neale-B_UKBB_EUR_2017
rs199442	rs199442	A	G	rs199442	A	G	1	1	Impedance of arm right	Neale B	UKBB	European	-0.01226	0.002001	8.915e-10	331279	0	331279	1	Neale-B_UKBB_EUR_2017
rs199442	rs199442	A	G	rs199449	A	G	1	1	Impedance of arm right	Neale B	UKBB	European	-0.01218	0.002001	1.166e-09	331279	0	331279	1	Neale-B_UKBB_EUR_2017
rs199442	rs199442	A	G	rs199444	C	T	1	1	Impedance of arm right	Neale B	UKBB	European	-0.01227	0.002001	8.807e-10	331279	0	331279	1	Neale-B_UKBB_EUR_2017
rs199442	rs199442	A	G	rs199531	C	T	0.99479	1	Impedance of arm right	Neale B	UKBB	European	-0.01227	0.001994	7.632e-10	331279	0	331279	1	Neale-B_UKBB_EUR_2017
rs199442	rs199442	A	G	rs199437	A	T	0.98963	1	Impedance of arm right	Neale B	UKBB	European	-0.01213	0.001999	1.293e-09	331279	0	331279	1	Neale-B_UKBB_EUR_2017
rs55872725	rs55872725	C	T	rs55872725	C	T	1	1	Impedance of arm right	Neale B	UKBB	European	0.03682	0.001741	3.091e-99	331279	0	331279	1	Neale-B_UKBB_EUR_2017
rs55872725	rs55872725	C	T	rs1421085	T	C	1	1	Impedance of arm right	Neale B	UKBB	European	0.03682	0.001741	3.108e-99	331279	0	331279	1	Neale-B_UKBB_EUR_2017
rs55872725	rs55872725	C	T	rs11642015	C	T	1	1	Impedance of arm right	Neale B	UKBB	European	0.03679	0.001741	4.357e-99	331279	0	331279	1	Neale-B_UKBB_EUR_2017
rs55872725	rs55872725	C	T	rs62048402	G	A	1	1	Impedance of arm right	Neale B	UKBB	European	0.03682	0.001741	2.982e-99	331279	0	331279	1	Neale-B_UKBB_EUR_2017
rs55872725	rs55872725	C	T	rs1558902	T	A	1	1	Impedance of arm right	Neale B	UKBB	European	0.03683	0.001741	2.927e-99	331279	0	331279	1	Neale-B_UKBB_EUR_2017
rs27721	rs27721	A	G	rs27721	A	G	1	1	Impedance of arm right	Neale B	UKBB	European	0.01536	0.001967	5.741e-15	331279	0	331279	1	Neale-B_UKBB_EUR_2017
rs27721	rs27721	A	G	rs384005	T	C	0.9847	1	Impedance of arm right	Neale B	UKBB	European	0.0154	0.001966	4.808e-15	331279	0	331279	1	Neale-B_UKBB_EUR_2017
rs27721	rs27721	A	G	rs373098	C	T	0.9847	1	Impedance of arm right	Neale B	UKBB	European	0.01549	0.001972	4.025e-15	331279	0	331279	1	Neale-B_UKBB_EUR_2017
rs27721	rs27721	A	G	rs254777	G	C	0.9847	1	Impedance of arm right	Neale B	UKBB	European	0.01553	0.001973	3.449e-15	331279	0	331279	1	Neale-B_UKBB_EUR_2017
rs27721	rs27721	A	G	rs34317	A	G	0.9847	1	Impedance of arm right	Neale B	UKBB	European	0.01564	0.001971	2.139e-15	331279	0	331279	1	Neale-B_UKBB_EUR_2017
rs12539316	rs12539316	A	G	rs12539316	A	G	1	1	Impedance of arm right	Neale B	UKBB	European	0.01471	0.001892	7.398e-15	331279	0	331279	1	Neale-B_UKBB_EUR_2017
rs12539316	rs12539316	A	G	rs7793710	C	G	1	1	Impedance of arm right	Neale B	UKBB	European	0.0147	0.001892	8.063e-15	331279	0	331279	1	Neale-B_UKBB_EUR_2017
rs12539316	rs12539316	A	G	rs13225333	C	T	1	1	Impedance of arm right	Neale B	UKBB	European	0.01473	0.001892	6.955e-15	331279	0	331279	1	Neale-B_UKBB_EUR_2017
rs12539316	rs12539316	A	G	rs13225347	C	T	1	1	Impedance of arm right	Neale B	UKBB	European	0.01474	0.001892	6.6e-15	331279	0	331279	1	Neale-B_UKBB_EUR_2017
rs12539316	rs12539316	A	G	rs6946689	T	A	1	1	Impedance of arm right	Neale B	UKBB	European	0.0147	0.001892	7.736e-15	331279	0	331279	1	Neale-B_UKBB_EUR_2017
rs2732631	rs2732631	G	T	rs11079733	T	A	0.97866	1	Impedance of arm right	Neale B	UKBB	European	0.01413	0.002065	7.816e-12	331279	0	331279	1	Neale-B_UKBB_EUR_2017
rs34783010	rs34783010	G	T	rs34783010	G	T	1	1	Impedance of arm right	Neale B	UKBB	European	-0.01274	0.002156	3.513e-09	331279	0	331279	1	Neale-B_UKBB_EUR_2017
rs34783010	rs34783010	G	T	rs11672660	C	T	1	1	Impedance of arm right	Neale B	UKBB	European	-0.01274	0.002156	3.456e-09	331279	0	331279	1	Neale-B_UKBB_EUR_2017
rs34783010	rs34783010	G	T	rs1800437	G	C	1	1	Impedance of arm right	Neale B	UKBB	European	-0.01283	0.002155	2.61e-09	331279	0	331279	1	Neale-B_UKBB_EUR_2017
rs34783010	rs34783010	G	T	rs10423928	T	A	1	1	Impedance of arm right	Neale B	UKBB	European	-0.01276	0.002155	3.213e-09	331279	0	331279	1	Neale-B_UKBB_EUR_2017
rs34783010	rs34783010	G	T	rs2238691	G	A	0.99411	1	Impedance of arm right	Neale B	UKBB	European	-0.0128	0.002157	2.963e-09	331279	0	331279	1	Neale-B_UKBB_EUR_2017
rs12682352	rs12682352	C	T	rs12682352	C	T	1	1	Impedance of arm right	Neale B	UKBB	European	-0.01431	0.001715	7.098e-17	331279	0	331279	1	Neale-B_UKBB_EUR_2017
rs12682352	rs12682352	C	T	rs7832968	A	G	0.984	0.99596	Impedance of arm right	Neale B	UKBB	European	-0.01427	0.001713	7.979e-17	331279	0	331279	1	Neale-B_UKBB_EUR_2017
rs12682352	rs12682352	C	T	rs2271342	T	C	0.98398	0.99196	Impedance of arm right	Neale B	UKBB	European	-0.01392	0.001719	5.494e-16	331279	0	331279	1	Neale-B_UKBB_EUR_2017
rs12682352	rs12682352	C	T	rs12677543	C	G	0.98398	0.99196	Impedance of arm right	Neale B	UKBB	European	-0.01394	0.001719	5.157e-16	331279	0	331279	1	Neale-B_UKBB_EUR_2017
rs9972653	rs9972653	G	T	rs9972653	G	T	1	1	Impedance of arm right	Neale B	UKBB	European	0.03559	0.001747	3.208e-92	331279	0	331279	1	Neale-B_UKBB_EUR_2017
rs9972653	rs9972653	G	T	rs17817497	T	C	0.9959	1	Impedance of arm right	Neale B	UKBB	European	0.03573	0.001748	7.132e-93	331279	0	331279	1	Neale-B_UKBB_EUR_2017
rs9972653	rs9972653	G	T	rs7193144	T	C	0.99182	0.9959	Impedance of arm right	Neale B	UKBB	European	0.03586	0.001748	1.667e-93	331279	0	331279	1	Neale-B_UKBB_EUR_2017
rs9972653	rs9972653	G	T	rs62033399	C	T	0.99182	0.9959	Impedance of arm right	Neale B	UKBB	European	0.03591	0.001748	9.332e-94	331279	0	331279	1	Neale-B_UKBB_EUR_2017
rs9972653	rs9972653	G	T	rs8043757	A	T	0.99182	0.9959	Impedance of arm right	Neale B	UKBB	European	0.03567	0.001747	1.201e-92	331279	0	331279	1	Neale-B_UKBB_EUR_2017
rs17175602	rs17175602	C	T	rs17175602	C	T	1	1	Impedance of arm right	Neale B	UKBB	European	-0.03192	0.001928	1.404e-61	331279	0	331279	1	Neale-B_UKBB_EUR_2017
rs17175602	rs17175602	C	T	rs12955983	G	A	1	1	Impedance of arm right	Neale B	UKBB	European	-0.03191	0.001928	1.786e-61	331279	0	331279	1	Neale-B_UKBB_EUR_2017
rs17175602	rs17175602	C	T	rs11665563	T	C	1	1	Impedance of arm right	Neale B	UKBB	European	-0.0319	0.001928	1.822e-61	331279	0	331279	1	Neale-B_UKBB_EUR_2017
rs17175602	rs17175602	C	T	rs11663816	C	T	1	1	Impedance of arm right	Neale B	UKBB	European	-0.03193	0.001929	1.524e-61	331279	0	331279	1	Neale-B_UKBB_EUR_2017
rs17175602	rs17175602	C	T	rs11664883	A	T	1	1	Impedance of arm right	Neale B	UKBB	European	-0.0319	0.001928	1.882e-61	331279	0	331279	1	Neale-B_UKBB_EUR_2017
rs2472297	rs2472297	C	T	rs2472297	C	T	1	1	Impedance of arm right	Neale B	UKBB	European	0.01118	0.001928	6.783e-09	331279	0	331279	1	Neale-B_UKBB_EUR_2017
rs12149832	rs12149832	A	G	rs12149832	A	G	1	1	Impedance of arm right	Neale B	UKBB	European	-0.03448	0.001734	5.357e-88	331279	0	331279	1	Neale-B_UKBB_EUR_2017
rs12149832	rs12149832	A	G	rs72805612	A	G	0.9878	0.99591	Impedance of arm right	Neale B	UKBB	European	-0.03446	0.001734	8.542e-88	331279	0	331279	1	Neale-B_UKBB_EUR_2017
rs12149832	rs12149832	A	G	rs12149574	G	C	0.98381	1	Impedance of arm right	Neale B	UKBB	European	-0.03447	0.001734	6.062e-88	331279	0	331279	1	Neale-B_UKBB_EUR_2017
rs12149832	rs12149832	A	G	rs62033413	G	C	0.98375	0.9959	Impedance of arm right	Neale B	UKBB	European	-0.03442	0.001734	1.386e-87	331279	0	331279	1	Neale-B_UKBB_EUR_2017
rs12149832	rs12149832	A	G	rs72805611	T	C	0.98375	0.9959	Impedance of arm right	Neale B	UKBB	European	-0.03442	0.001734	1.231e-87	331279	0	331279	1	Neale-B_UKBB_EUR_2017
rs62033406	rs62033406	A	G	rs62033406	A	G	1	1	Impedance of arm right	Neale B	UKBB	European	0.0343	0.001736	8.105e-87	331279	0	331279	1	Neale-B_UKBB_EUR_2017
rs62033406	rs62033406	A	G	rs7206410	T	C	0.89965	1	Impedance of arm right	Neale B	UKBB	European	0.03561	0.001747	2.931e-92	331279	0	331279	1	Neale-B_UKBB_EUR_2017
rs62033406	rs62033406	A	G	rs7202116	A	G	0.89965	1	Impedance of arm right	Neale B	UKBB	European	0.03559	0.001747	3.675e-92	331279	0	331279	1	Neale-B_UKBB_EUR_2017
rs62033406	rs62033406	A	G	rs7202296	A	G	0.89965	1	Impedance of arm right	Neale B	UKBB	European	0.0356	0.001747	3.195e-92	331279	0	331279	1	Neale-B_UKBB_EUR_2017
rs62033406	rs62033406	A	G	rs66908032	C	A	0.89965	1	Impedance of arm right	Neale B	UKBB	European	0.03559	0.001748	3.949e-92	331279	0	331279	1	Neale-B_UKBB_EUR_2017
rs62033400	rs62033400	A	G	rs62033400	A	G	1	1	Impedance of arm right	Neale B	UKBB	European	0.03586	0.001747	1.443e-93	331279	0	331279	1	Neale-B_UKBB_EUR_2017
rs62033400	rs62033400	A	G	rs8063057	T	C	1	1	Impedance of arm right	Neale B	UKBB	European	0.03564	0.001747	1.594e-92	331279	0	331279	1	Neale-B_UKBB_EUR_2017
rs62033400	rs62033400	A	G	rs7187250	C	A	0.9959	1	Impedance of arm right	Neale B	UKBB	European	0.03592	0.001748	8.801e-94	331279	0	331279	1	Neale-B_UKBB_EUR_2017
rs62033400	rs62033400	A	G	rs17817449	T	G	0.9959	1	Impedance of arm right	Neale B	UKBB	European	0.03564	0.001747	1.84e-92	331279	0	331279	1	Neale-B_UKBB_EUR_2017
rs62033400	rs62033400	A	G	rs8051591	A	G	0.9959	1	Impedance of arm right	Neale B	UKBB	European	0.03566	0.001747	1.421e-92	331279	0	331279	1	Neale-B_UKBB_EUR_2017
rs200739311	rs200739311	C	T	rs34495106	G	A	0.84994	0.94769	Impedance of arm right	Neale B	UKBB	European	0.01676	0.001786	6.449e-21	331279	0	331279	1	Neale-B_UKBB_EUR_2017
rs200739311	rs200739311	C	T	rs6788098	T	A	0.84601	0.94348	Impedance of arm right	Neale B	UKBB	European	0.01652	0.001767	8.897e-21	331279	0	331279	1	Neale-B_UKBB_EUR_2017
rs9815930	rs9815930	A	T	rs2230590	T	C	0.96851	0.99198	Impedance of arm right	Neale B	UKBB	European	0.01825	0.001708	1.238e-26	331279	0	331279	1	Neale-B_UKBB_EUR_2017
rs9815930	rs9815930	A	T	rs3774758	C	G	0.96851	0.99198	Impedance of arm right	Neale B	UKBB	European	0.01817	0.001707	1.859e-26	331279	0	331279	1	Neale-B_UKBB_EUR_2017
rs9815930	rs9815930	A	T	rs3733135	G	A	0.96851	0.99198	Impedance of arm right	Neale B	UKBB	European	0.01822	0.001707	1.387e-26	331279	0	331279	1	Neale-B_UKBB_EUR_2017
rs9815930	rs9815930	A	T	rs9848497	T	C	0.96851	0.99198	Impedance of arm right	Neale B	UKBB	European	0.01826	0.001707	1.032e-26	331279	0	331279	1	Neale-B_UKBB_EUR_2017
rs6808586	rs6808586	C	T	rs6808586	C	T	1	1	Impedance of arm right	Neale B	UKBB	European	0.01019	0.001712	2.662e-09	331279	0	331279	1	Neale-B_UKBB_EUR_2017
rs6808586	rs6808586	C	T	rs4516626	C	T	0.99594	1	Impedance of arm right	Neale B	UKBB	European	0.01028	0.001711	1.879e-09	331279	0	331279	1	Neale-B_UKBB_EUR_2017
rs6808586	rs6808586	C	T	rs9846802	T	C	0.99594	1	Impedance of arm right	Neale B	UKBB	European	0.01023	0.001711	2.267e-09	331279	0	331279	1	Neale-B_UKBB_EUR_2017
rs6808586	rs6808586	C	T	rs9838091	C	T	0.99594	1	Impedance of arm right	Neale B	UKBB	European	0.01028	0.001712	1.909e-09	331279	0	331279	1	Neale-B_UKBB_EUR_2017
rs72805612	rs72805612	A	G	rs72805612	A	G	1	1	Impedance of arm right	Neale B	UKBB	European	-0.03446	0.001734	8.542e-88	331279	0	331279	1	Neale-B_UKBB_EUR_2017
rs72805612	rs72805612	A	G	rs62033413	G	C	0.99592	1	Impedance of arm right	Neale B	UKBB	European	-0.03442	0.001734	1.386e-87	331279	0	331279	1	Neale-B_UKBB_EUR_2017
rs72805612	rs72805612	A	G	rs72805611	T	C	0.99592	1	Impedance of arm right	Neale B	UKBB	European	-0.03442	0.001734	1.231e-87	331279	0	331279	1	Neale-B_UKBB_EUR_2017
rs72805612	rs72805612	A	G	rs7188250	C	T	0.99188	1	Impedance of arm right	Neale B	UKBB	European	-0.03449	0.001733	4.563e-88	331279	0	331279	1	Neale-B_UKBB_EUR_2017
rs72805612	rs72805612	A	G	rs11075993	T	G	0.99188	1	Impedance of arm right	Neale B	UKBB	European	-0.03452	0.001734	3.884e-88	331279	0	331279	1	Neale-B_UKBB_EUR_2017
rs12969709	rs12969709	A	C	rs12969709	A	C	1	1	Impedance of arm right	Neale B	UKBB	European	-0.03198	0.00193	1.28e-61	331279	0	331279	1	Neale-B_UKBB_EUR_2017
rs12969709	rs12969709	A	C	rs8097210	G	T	0.99495	1	Impedance of arm right	Neale B	UKBB	European	-0.03198	0.00193	1.251e-61	331279	0	331279	1	Neale-B_UKBB_EUR_2017
rs12969709	rs12969709	A	C	rs8089364	C	T	0.99495	1	Impedance of arm right	Neale B	UKBB	European	-0.03202	0.001931	1.025e-61	331279	0	331279	1	Neale-B_UKBB_EUR_2017
rs12969709	rs12969709	A	C	rs921971	C	T	0.99495	1	Impedance of arm right	Neale B	UKBB	European	-0.03195	0.00193	1.489e-61	331279	0	331279	1	Neale-B_UKBB_EUR_2017
rs9268251	rs9268251	A	G	rs9268251	A	G	1	1	Impedance of arm right	Neale B	UKBB	European	-0.01396	0.002014	4.14e-12	331279	0	331279	1	Neale-B_UKBB_EUR_2017
rs9268251	rs9268251	A	G	rs3129949	A	C	0.95772	0.99377	Impedance of arm right	Neale B	UKBB	European	-0.01398	0.001998	2.587e-12	331279	0	331279	1	Neale-B_UKBB_EUR_2017
rs9268251	rs9268251	A	G	rs1003878	A	G	0.95772	0.99377	Impedance of arm right	Neale B	UKBB	European	-0.01389	0.001998	3.631e-12	331279	0	331279	1	Neale-B_UKBB_EUR_2017
rs9268251	rs9268251	A	G	rs2022537	A	G	0.95772	0.99377	Impedance of arm right	Neale B	UKBB	European	-0.01388	0.001998	3.71e-12	331279	0	331279	1	Neale-B_UKBB_EUR_2017
rs9268251	rs9268251	A	G	rs926592	A	C	0.95191	0.99376	Impedance of arm right	Neale B	UKBB	European	-0.01388	0.001998	3.748e-12	331279	0	331279	1	Neale-B_UKBB_EUR_2017
rs663640	rs663640	T	C	rs663640	T	C	1	1	Impedance of arm right	Neale B	UKBB	European	-0.03461	0.002061	3.003e-63	331279	0	331279	1	Neale-B_UKBB_EUR_2017
rs663640	rs663640	T	C	rs6567160	C	T	0.90404	1	Impedance of arm right	Neale B	UKBB	European	-0.03444	0.002015	1.907e-65	331279	0	331279	1	Neale-B_UKBB_EUR_2017
rs663640	rs663640	T	C	rs663129	A	G	0.90404	1	Impedance of arm right	Neale B	UKBB	European	-0.03417	0.002013	1.382e-64	331279	0	331279	1	Neale-B_UKBB_EUR_2017
rs663640	rs663640	T	C	rs571312	A	C	0.90404	1	Impedance of arm right	Neale B	UKBB	European	-0.03418	0.002013	1.325e-64	331279	0	331279	1	Neale-B_UKBB_EUR_2017
rs663640	rs663640	T	C	rs523288	T	A	0.90404	1	Impedance of arm right	Neale B	UKBB	European	-0.03397	0.002011	5.551e-64	331279	0	331279	1	Neale-B_UKBB_EUR_2017
rs36059704	rs36059704	C	G	rs36059704	C	G	1	1	Impedance of arm right	Neale B	UKBB	European	-0.01551	0.002521	7.742e-10	331279	0	331279	1	Neale-B_UKBB_EUR_2017
rs36059704	rs36059704	C	G	rs6807916	A	G	1	1	Impedance of arm right	Neale B	UKBB	European	-0.01535	0.002521	1.12e-09	331279	0	331279	1	Neale-B_UKBB_EUR_2017
rs36059704	rs36059704	C	G	rs35053615	G	T	1	1	Impedance of arm right	Neale B	UKBB	European	-0.01543	0.002521	9.407e-10	331279	0	331279	1	Neale-B_UKBB_EUR_2017
rs36059704	rs36059704	C	G	rs7613931	A	G	1	1	Impedance of arm right	Neale B	UKBB	European	-0.01541	0.00252	9.717e-10	331279	0	331279	1	Neale-B_UKBB_EUR_2017
rs36059704	rs36059704	C	G	rs35335661	C	A	1	1	Impedance of arm right	Neale B	UKBB	European	-0.01543	0.002522	9.324e-10	331279	0	331279	1	Neale-B_UKBB_EUR_2017
rs10098488	rs10098488	G	T	rs10098488	G	T	1	1	Impedance of arm right	Neale B	UKBB	European	-0.01202	0.001732	3.973e-12	331279	0	331279	1	Neale-B_UKBB_EUR_2017
rs10098488	rs10098488	G	T	rs12677504	G	A	0.88176	0.97852	Impedance of arm right	Neale B	UKBB	European	-0.01112	0.001742	1.74e-10	331279	0	331279	1	Neale-B_UKBB_EUR_2017
rs10098488	rs10098488	G	T	rs3808513	G	T	0.87054	0.9783	Impedance of arm right	Neale B	UKBB	European	-0.01093	0.001739	3.189e-10	331279	0	331279	1	Neale-B_UKBB_EUR_2017
rs58889493	rs58889493	A	T	rs58889493	A	T	1	1	Impedance of arm right	Neale B	UKBB	European	0.01664	0.00177	5.376e-21	331279	0	331279	1	Neale-B_UKBB_EUR_2017
rs58889493	rs58889493	A	T	rs62250714	A	G	1	1	Impedance of arm right	Neale B	UKBB	European	0.01644	0.001768	1.441e-20	331279	0	331279	1	Neale-B_UKBB_EUR_2017
rs58889493	rs58889493	A	T	rs62250715	A	G	1	1	Impedance of arm right	Neale B	UKBB	European	0.01642	0.001768	1.602e-20	331279	0	331279	1	Neale-B_UKBB_EUR_2017
rs58889493	rs58889493	A	T	rs1368750	C	T	1	1	Impedance of arm right	Neale B	UKBB	European	0.01659	0.001767	6.225e-21	331279	0	331279	1	Neale-B_UKBB_EUR_2017
rs58889493	rs58889493	A	T	rs1155666	C	T	1	1	Impedance of arm right	Neale B	UKBB	European	0.01659	0.001767	6.294e-21	331279	0	331279	1	Neale-B_UKBB_EUR_2017
rs10168817	rs10168817	A	G	rs10168817	A	G	1	1	Impedance of arm right	Neale B	UKBB	European	-0.009731	0.001713	1.342e-08	331279	0	331279	1	Neale-B_UKBB_EUR_2017
rs10168817	rs10168817	A	G	rs7569356	A	G	0.93323	0.99172	Impedance of arm right	Neale B	UKBB	European	-0.009648	0.001708	1.616e-08	331279	0	331279	1	Neale-B_UKBB_EUR_2017
rs10168817	rs10168817	A	G	rs2375787	C	G	0.93323	0.99172	Impedance of arm right	Neale B	UKBB	European	-0.009619	0.001708	1.785e-08	331279	0	331279	1	Neale-B_UKBB_EUR_2017
rs10168817	rs10168817	A	G	rs1869072	A	G	0.93323	0.99172	Impedance of arm right	Neale B	UKBB	European	-0.009511	0.001708	2.573e-08	331279	0	331279	1	Neale-B_UKBB_EUR_2017
rs6735626	rs6735626	A	G	rs6735626	A	G	1	1	Impedance of arm right	Neale B	UKBB	European	0.01085	0.001722	2.983e-10	331279	0	331279	1	Neale-B_UKBB_EUR_2017
rs6735626	rs6735626	A	G	rs7607363	G	A	1	1	Impedance of arm right	Neale B	UKBB	European	0.0109	0.001724	2.528e-10	331279	0	331279	1	Neale-B_UKBB_EUR_2017
rs6735626	rs6735626	A	G	rs7355673	C	T	1	1	Impedance of arm right	Neale B	UKBB	European	0.01081	0.001722	3.505e-10	331279	0	331279	1	Neale-B_UKBB_EUR_2017
rs6735626	rs6735626	A	G	rs10182996	C	T	1	1	Impedance of arm right	Neale B	UKBB	European	0.01078	0.001722	3.856e-10	331279	0	331279	1	Neale-B_UKBB_EUR_2017
rs2526397	rs2526397	T	G	rs2526397	T	G	1	1	Impedance of arm right	Neale B	UKBB	European	-0.01886	0.001789	5.395e-26	331279	0	331279	1	Neale-B_UKBB_EUR_2017
rs2526397	rs2526397	T	G	rs2526398	C	G	1	1	Impedance of arm right	Neale B	UKBB	European	-0.01881	0.001789	7.49e-26	331279	0	331279	1	Neale-B_UKBB_EUR_2017
rs2526397	rs2526397	T	G	rs2526390	T	C	0.92258	1	Impedance of arm right	Neale B	UKBB	European	-0.01766	0.001801	1.085e-22	331279	0	331279	1	Neale-B_UKBB_EUR_2017
rs2526397	rs2526397	T	G	rs2624841	T	C	0.91842	1	Impedance of arm right	Neale B	UKBB	European	-0.01765	0.001802	1.18e-22	331279	0	331279	1	Neale-B_UKBB_EUR_2017
rs3809162	rs3809162	A	G	rs3809162	A	G	1	1	Impedance of arm right	Neale B	UKBB	European	-0.01042	0.001736	1.964e-09	331279	0	331279	1	Neale-B_UKBB_EUR_2017
rs3809162	rs3809162	A	G	rs1056010	T	C	0.9958	1	Impedance of arm right	Neale B	UKBB	European	-0.01037	0.001734	2.193e-09	331279	0	331279	1	Neale-B_UKBB_EUR_2017
rs3809162	rs3809162	A	G	rs60127327	A	G	0.9958	1	Impedance of arm right	Neale B	UKBB	European	-0.01027	0.001733	3.181e-09	331279	0	331279	1	Neale-B_UKBB_EUR_2017
rs3809162	rs3809162	A	G	rs2293602	G	T	0.9958	1	Impedance of arm right	Neale B	UKBB	European	-0.01027	0.001732	3.043e-09	331279	0	331279	1	Neale-B_UKBB_EUR_2017
rs3809162	rs3809162	A	G	rs4759349	T	C	0.9958	1	Impedance of arm right	Neale B	UKBB	European	-0.01034	0.001732	2.39e-09	331279	0	331279	1	Neale-B_UKBB_EUR_2017
rs2409764	rs2409764	A	G	rs2409764	A	G	1	1	Impedance of arm right	Neale B	UKBB	European	-0.01396	0.001738	9.501e-16	331279	0	331279	1	Neale-B_UKBB_EUR_2017
rs62252461	rs62252461	A	G	rs62252461	A	G	1	1	Impedance of arm right	Neale B	UKBB	European	0.01472	0.001781	1.411e-16	331279	0	331279	1	Neale-B_UKBB_EUR_2017
rs62252461	rs62252461	A	G	rs68102233	A	G	0.97036	1	Impedance of arm right	Neale B	UKBB	European	0.0148	0.001769	5.907e-17	331279	0	331279	1	Neale-B_UKBB_EUR_2017
rs62252461	rs62252461	A	G	rs1375559	T	C	0.97036	1	Impedance of arm right	Neale B	UKBB	European	0.0148	0.001769	5.898e-17	331279	0	331279	1	Neale-B_UKBB_EUR_2017
rs62252461	rs62252461	A	G	rs2122236	G	T	0.97036	1	Impedance of arm right	Neale B	UKBB	European	0.01477	0.001769	6.895e-17	331279	0	331279	1	Neale-B_UKBB_EUR_2017
rs62252461	rs62252461	A	G	rs66963835	A	C	0.97036	1	Impedance of arm right	Neale B	UKBB	European	0.01476	0.001769	7.349e-17	331279	0	331279	1	Neale-B_UKBB_EUR_2017
rs4314618	rs4314618	A	G	rs4314618	A	G	1	1	Impedance of arm right	Neale B	UKBB	European	-0.01487	0.001713	3.853e-18	331279	0	331279	1	Neale-B_UKBB_EUR_2017
rs4314618	rs4314618	A	G	rs10088408	C	T	0.99206	1	Impedance of arm right	Neale B	UKBB	European	-0.01496	0.001712	2.308e-18	331279	0	331279	1	Neale-B_UKBB_EUR_2017
rs4314618	rs4314618	A	G	rs11250099	A	G	0.98412	0.99203	Impedance of arm right	Neale B	UKBB	European	-0.01509	0.00171	1.084e-18	331279	0	331279	1	Neale-B_UKBB_EUR_2017
rs4314618	rs4314618	A	G	rs10111950	C	G	0.98028	1	Impedance of arm right	Neale B	UKBB	European	-0.01496	0.001712	2.377e-18	331279	0	331279	1	Neale-B_UKBB_EUR_2017
rs4314618	rs4314618	A	G	rs4841465	C	T	0.97638	1	Impedance of arm right	Neale B	UKBB	European	-0.01505	0.001711	1.418e-18	331279	0	331279	1	Neale-B_UKBB_EUR_2017
rs7652808	rs7652808	G	T	rs7652808	G	T	1	1	Impedance of arm right	Neale B	UKBB	European	0.0176	0.00179	8.188e-23	331279	0	331279	1	Neale-B_UKBB_EUR_2017
rs7652808	rs7652808	G	T	rs726610	T	C	1	1	Impedance of arm right	Neale B	UKBB	European	0.0175	0.00179	1.481e-22	331279	0	331279	1	Neale-B_UKBB_EUR_2017
rs7652808	rs7652808	G	T	rs12629607	C	T	1	1	Impedance of arm right	Neale B	UKBB	European	0.01754	0.00179	1.138e-22	331279	0	331279	1	Neale-B_UKBB_EUR_2017
rs7652808	rs7652808	G	T	rs7652683	C	T	1	1	Impedance of arm right	Neale B	UKBB	European	0.01756	0.00179	1.014e-22	331279	0	331279	1	Neale-B_UKBB_EUR_2017
rs12714629	rs12714629	C	T	rs12714629	C	T	1	1	Impedance of arm right	Neale B	UKBB	European	-0.01633	0.002041	1.253e-15	331279	0	331279	1	Neale-B_UKBB_EUR_2017
rs12714629	rs12714629	C	T	rs9841144	T	A	1	1	Impedance of arm right	Neale B	UKBB	European	-0.01642	0.002038	7.929e-16	331279	0	331279	1	Neale-B_UKBB_EUR_2017
rs12714629	rs12714629	C	T	rs9849399	C	A	1	1	Impedance of arm right	Neale B	UKBB	European	-0.01641	0.002038	8.166e-16	331279	0	331279	1	Neale-B_UKBB_EUR_2017
rs2243967	rs2243967	C	T	rs62073157	A	G	0.96236	1	Impedance of arm right	Neale B	UKBB	European	-0.01416	0.002069	7.652e-12	331279	0	331279	1	Neale-B_UKBB_EUR_2017
rs17023032	rs17023032	A	C	rs17023032	A	C	1	1	Impedance of arm right	Neale B	UKBB	European	0.01665	0.001768	4.543e-21	331279	0	331279	1	Neale-B_UKBB_EUR_2017
rs17023032	rs17023032	A	C	rs1449386	G	T	0.99572	1	Impedance of arm right	Neale B	UKBB	European	0.01659	0.001772	7.54e-21	331279	0	331279	1	Neale-B_UKBB_EUR_2017
rs17023032	rs17023032	A	C	rs12639564	G	A	0.99572	1	Impedance of arm right	Neale B	UKBB	European	0.01669	0.001771	4.329e-21	331279	0	331279	1	Neale-B_UKBB_EUR_2017
rs17023032	rs17023032	A	C	rs12494446	A	G	0.99572	1	Impedance of arm right	Neale B	UKBB	European	0.01666	0.001768	4.257e-21	331279	0	331279	1	Neale-B_UKBB_EUR_2017
rs17023032	rs17023032	A	C	rs7617323	T	G	0.99146	0.99572	Impedance of arm right	Neale B	UKBB	European	0.01665	0.001768	4.534e-21	331279	0	331279	1	Neale-B_UKBB_EUR_2017
rs11879227	rs11879227	A	G	rs2287019	C	T	0.98756	1	Impedance of arm right	Neale B	UKBB	European	-0.01319	0.002223	2.971e-09	331279	0	331279	1	Neale-B_UKBB_EUR_2017
rs11879227	rs11879227	A	G	rs11672660	C	T	0.90134	0.99364	Impedance of arm right	Neale B	UKBB	European	-0.01274	0.002156	3.456e-09	331279	0	331279	1	Neale-B_UKBB_EUR_2017
rs11879227	rs11879227	A	G	rs34783010	G	T	0.90134	0.99364	Impedance of arm right	Neale B	UKBB	European	-0.01274	0.002156	3.513e-09	331279	0	331279	1	Neale-B_UKBB_EUR_2017
rs11879227	rs11879227	A	G	rs1800437	G	C	0.90134	0.99364	Impedance of arm right	Neale B	UKBB	European	-0.01283	0.002155	2.61e-09	331279	0	331279	1	Neale-B_UKBB_EUR_2017
rs9829032	rs9829032	A	G	rs9829032	A	G	1	1	Impedance of arm right	Neale B	UKBB	European	0.01454	0.001751	1.021e-16	331279	0	331279	1	Neale-B_UKBB_EUR_2017
rs56094641	rs56094641	A	G	rs56094641	A	G	1	1	Impedance of arm right	Neale B	UKBB	European	0.03677	0.00174	5.28e-99	331279	0	331279	1	Neale-B_UKBB_EUR_2017
rs56094641	rs56094641	A	G	rs1421085	T	C	0.98389	0.99594	Impedance of arm right	Neale B	UKBB	European	0.03682	0.001741	3.108e-99	331279	0	331279	1	Neale-B_UKBB_EUR_2017
rs56094641	rs56094641	A	G	rs11642015	C	T	0.98389	0.99594	Impedance of arm right	Neale B	UKBB	European	0.03679	0.001741	4.357e-99	331279	0	331279	1	Neale-B_UKBB_EUR_2017
rs56094641	rs56094641	A	G	rs62048402	G	A	0.98389	0.99594	Impedance of arm right	Neale B	UKBB	European	0.03682	0.001741	2.982e-99	331279	0	331279	1	Neale-B_UKBB_EUR_2017
rs56094641	rs56094641	A	G	rs1558902	T	A	0.98389	0.99594	Impedance of arm right	Neale B	UKBB	European	0.03683	0.001741	2.927e-99	331279	0	331279	1	Neale-B_UKBB_EUR_2017
rs8047587	rs8047587	G	T	rs8047587	G	T	1	1	Impedance of arm right	Neale B	UKBB	European	0.03463	0.001723	9.312e-90	331279	0	331279	1	Neale-B_UKBB_EUR_2017
rs12492113	rs12492113	A	G	rs6787890	C	T	0.93962	0.9895	Impedance of arm right	Neale B	UKBB	European	0.01395	0.002544	4.153e-08	331279	0	331279	1	Neale-B_UKBB_EUR_2017
rs12492113	rs12492113	A	G	rs6788459	C	T	0.93962	0.9895	Impedance of arm right	Neale B	UKBB	European	0.01406	0.002545	3.3e-08	331279	0	331279	1	Neale-B_UKBB_EUR_2017
rs12492113	rs12492113	A	G	rs2027854	G	C	0.93962	0.9895	Impedance of arm right	Neale B	UKBB	European	0.01409	0.002545	3.106e-08	331279	0	331279	1	Neale-B_UKBB_EUR_2017
rs12492113	rs12492113	A	G	rs8180034	C	G	0.92922	0.97901	Impedance of arm right	Neale B	UKBB	European	0.01409	0.002548	3.17e-08	331279	0	331279	1	Neale-B_UKBB_EUR_2017
rs62063281	rs62063281	A	G	rs62063281	A	G	1	1	Impedance of arm right	Neale B	UKBB	European	0.01482	0.002055	5.457e-13	331279	0	331279	1	Neale-B_UKBB_EUR_2017
rs62063281	rs62063281	A	G	rs17650860	G	A	0.98377	0.99455	Impedance of arm right	Neale B	UKBB	European	0.01395	0.002044	8.887e-12	331279	0	331279	1	Neale-B_UKBB_EUR_2017
rs62063281	rs62063281	A	G	rs62063282	G	A	0.98377	0.99455	Impedance of arm right	Neale B	UKBB	European	0.014	0.00204	6.644e-12	331279	0	331279	1	Neale-B_UKBB_EUR_2017
rs62063281	rs62063281	A	G	rs17650872	G	T	0.98377	0.99455	Impedance of arm right	Neale B	UKBB	European	0.01408	0.002039	4.969e-12	331279	0	331279	1	Neale-B_UKBB_EUR_2017
rs62063281	rs62063281	A	G	rs17650901	A	G	0.98377	0.99455	Impedance of arm right	Neale B	UKBB	European	0.01408	0.002039	4.931e-12	331279	0	331279	1	Neale-B_UKBB_EUR_2017
rs490634	rs490634	T	C	rs490634	T	C	1	1	Impedance of arm right	Neale B	UKBB	European	-0.01832	0.002518	3.438e-13	331279	0	331279	1	Neale-B_UKBB_EUR_2017
rs490634	rs490634	T	C	rs201194	T	C	0.99048	1	Impedance of arm right	Neale B	UKBB	European	-0.01835	0.00252	3.265e-13	331279	0	331279	1	Neale-B_UKBB_EUR_2017
rs490634	rs490634	T	C	rs1034405	A	G	0.97151	1	Impedance of arm right	Neale B	UKBB	European	-0.01883	0.00253	9.978e-14	331279	0	331279	1	Neale-B_UKBB_EUR_2017
rs490634	rs490634	T	C	rs67813889	C	T	0.97151	1	Impedance of arm right	Neale B	UKBB	European	-0.01882	0.002534	1.119e-13	331279	0	331279	1	Neale-B_UKBB_EUR_2017
rs11919418	rs11919418	G	T	rs11919418	G	T	1	1	Impedance of arm right	Neale B	UKBB	European	-0.01754	0.001803	2.288e-22	331279	0	331279	1	Neale-B_UKBB_EUR_2017
rs11919418	rs11919418	G	T	rs13064381	T	C	0.99549	1	Impedance of arm right	Neale B	UKBB	European	-0.0176	0.001804	1.806e-22	331279	0	331279	1	Neale-B_UKBB_EUR_2017
rs11919418	rs11919418	G	T	rs13059311	T	C	0.98647	0.9954	Impedance of arm right	Neale B	UKBB	European	-0.01778	0.001803	6.485e-23	331279	0	331279	1	Neale-B_UKBB_EUR_2017
rs11919418	rs11919418	G	T	rs9858297	T	C	0.98647	0.9954	Impedance of arm right	Neale B	UKBB	European	-0.01775	0.001804	7.58e-23	331279	0	331279	1	Neale-B_UKBB_EUR_2017
rs11919418	rs11919418	G	T	rs13067082	A	G	0.98647	0.9954	Impedance of arm right	Neale B	UKBB	European	-0.01776	0.001804	7.065e-23	331279	0	331279	1	Neale-B_UKBB_EUR_2017
rs76084961	rs76084961	G	T	rs62250714	A	G	0.97897	1	Impedance of arm right	Neale B	UKBB	European	0.01644	0.001768	1.441e-20	331279	0	331279	1	Neale-B_UKBB_EUR_2017
rs76084961	rs76084961	G	T	rs62250715	A	G	0.97897	1	Impedance of arm right	Neale B	UKBB	European	0.01642	0.001768	1.602e-20	331279	0	331279	1	Neale-B_UKBB_EUR_2017
rs76084961	rs76084961	G	T	rs1368750	C	T	0.97897	1	Impedance of arm right	Neale B	UKBB	European	0.01659	0.001767	6.225e-21	331279	0	331279	1	Neale-B_UKBB_EUR_2017
rs76084961	rs76084961	G	T	rs1155666	C	T	0.97897	1	Impedance of arm right	Neale B	UKBB	European	0.01659	0.001767	6.294e-21	331279	0	331279	1	Neale-B_UKBB_EUR_2017
rs3887138	rs3887138	T	G	rs3887138	T	G	1	1	Impedance of arm right	Neale B	UKBB	European	-0.01635	0.002053	1.645e-15	331279	0	331279	1	Neale-B_UKBB_EUR_2017
rs3887138	rs3887138	T	G	rs35344466	C	A	1	1	Impedance of arm right	Neale B	UKBB	European	-0.01647	0.002044	8.04e-16	331279	0	331279	1	Neale-B_UKBB_EUR_2017
rs3887138	rs3887138	T	G	rs9826458	G	C	1	1	Impedance of arm right	Neale B	UKBB	European	-0.01644	0.002045	8.86e-16	331279	0	331279	1	Neale-B_UKBB_EUR_2017
rs3887138	rs3887138	T	G	rs9841144	T	A	0.99445	1	Impedance of arm right	Neale B	UKBB	European	-0.01642	0.002038	7.929e-16	331279	0	331279	1	Neale-B_UKBB_EUR_2017
rs17690703	rs17690703	C	T	rs17690703	C	T	1	1	Impedance of arm right	Neale B	UKBB	European	0.01196	0.001929	5.713e-10	331279	0	331279	1	Neale-B_UKBB_EUR_2017
rs17690703	rs17690703	C	T	rs58089049	C	T	0.89577	0.9747	Impedance of arm right	Neale B	UKBB	European	0.01232	0.001919	1.364e-10	331279	0	331279	1	Neale-B_UKBB_EUR_2017
rs17690703	rs17690703	C	T	rs1358071	A	C	0.88702	0.9746	Impedance of arm right	Neale B	UKBB	European	0.01284	0.001917	2.084e-11	331279	0	331279	1	Neale-B_UKBB_EUR_2017
rs17690703	rs17690703	C	T	rs7207400	T	C	0.8827	0.97462	Impedance of arm right	Neale B	UKBB	European	0.01279	0.001917	2.522e-11	331279	0	331279	1	Neale-B_UKBB_EUR_2017
rs17817288	rs17817288	A	G	rs17817288	A	G	1	1	Impedance of arm right	Neale B	UKBB	European	0.03092	0.001709	3.695e-73	331279	0	331279	1	Neale-B_UKBB_EUR_2017
rs17817288	rs17817288	A	G	rs10852521	T	C	0.95701	1	Impedance of arm right	Neale B	UKBB	European	0.02944	0.001708	1.424e-66	331279	0	331279	1	Neale-B_UKBB_EUR_2017
rs17817288	rs17817288	A	G	rs9922047	C	G	0.95701	1	Impedance of arm right	Neale B	UKBB	European	0.02946	0.001708	1.245e-66	331279	0	331279	1	Neale-B_UKBB_EUR_2017
rs17817288	rs17817288	A	G	rs8055197	G	A	0.94909	0.99187	Impedance of arm right	Neale B	UKBB	European	0.02949	0.001708	9.172e-67	331279	0	331279	1	Neale-B_UKBB_EUR_2017
rs17817288	rs17817288	A	G	rs1861866	C	T	0.94909	0.99187	Impedance of arm right	Neale B	UKBB	European	0.02947	0.001708	1.048e-66	331279	0	331279	1	Neale-B_UKBB_EUR_2017
rs2945319	rs2945319	C	T	rs2980439	A	G	0.97216	0.99193	Impedance of arm right	Neale B	UKBB	European	-0.01481	0.001715	5.782e-18	331279	0	331279	1	Neale-B_UKBB_EUR_2017
rs186775337	rs186775337	C	T	rs11694752	G	A	0.93262	0.97159	Impedance of arm right	Neale B	UKBB	European	0.0103	0.001755	4.466e-09	331279	0	331279	1	Neale-B_UKBB_EUR_2017
rs186775337	rs186775337	C	T	rs1035161	C	T	0.93262	0.97159	Impedance of arm right	Neale B	UKBB	European	0.01028	0.001755	4.755e-09	331279	0	331279	1	Neale-B_UKBB_EUR_2017
rs186775337	rs186775337	C	T	rs28532360	C	G	0.93262	0.97159	Impedance of arm right	Neale B	UKBB	European	0.01028	0.001755	4.708e-09	331279	0	331279	1	Neale-B_UKBB_EUR_2017
rs186775337	rs186775337	C	T	rs7559675	C	T	0.93262	0.97159	Impedance of arm right	Neale B	UKBB	European	0.01032	0.001755	4.023e-09	331279	0	331279	1	Neale-B_UKBB_EUR_2017
rs11012726	rs11012726	C	T	rs11012726	C	T	1	1	Impedance of arm right	Neale B	UKBB	European	-0.01031	0.001867	3.316e-08	331279	0	331279	1	Neale-B_UKBB_EUR_2017
rs11012726	rs11012726	C	T	rs12357321	A	G	0.86967	0.93256	Impedance of arm right	Neale B	UKBB	European	-0.01085	0.001859	5.287e-09	331279	0	331279	1	Neale-B_UKBB_EUR_2017
rs9876378	rs9876378	A	G	rs9876378	A	G	1	1	Impedance of arm right	Neale B	UKBB	European	-0.01004	0.001771	1.419e-08	331279	0	331279	1	Neale-B_UKBB_EUR_2017
rs9876378	rs9876378	A	G	rs6791363	C	T	0.99586	1	Impedance of arm right	Neale B	UKBB	European	-0.01004	0.001772	1.472e-08	331279	0	331279	1	Neale-B_UKBB_EUR_2017
rs9876378	rs9876378	A	G	rs9309967	A	G	0.83635	0.99538	Impedance of arm right	Neale B	UKBB	European	-0.01083	0.001816	2.459e-09	331279	0	331279	1	Neale-B_UKBB_EUR_2017
rs9876378	rs9876378	A	G	rs13096651	A	C	0.83271	0.99537	Impedance of arm right	Neale B	UKBB	European	-0.01083	0.001816	2.469e-09	331279	0	331279	1	Neale-B_UKBB_EUR_2017
rs12653396	rs12653396	A	T	rs12653396	A	T	1	1	Impedance of arm right	Neale B	UKBB	European	-0.011	0.001739	2.549e-10	331279	0	331279	1	Neale-B_UKBB_EUR_2017
rs13029813	rs13029813	C	T	rs13029813	C	T	1	1	Impedance of arm right	Neale B	UKBB	European	0.01304	0.001806	5.231e-13	331279	0	331279	1	Neale-B_UKBB_EUR_2017
rs13029813	rs13029813	C	T	rs11683152	C	T	1	1	Impedance of arm right	Neale B	UKBB	European	0.01308	0.001806	4.41e-13	331279	0	331279	1	Neale-B_UKBB_EUR_2017
rs13029813	rs13029813	C	T	rs11688419	T	A	1	1	Impedance of arm right	Neale B	UKBB	European	0.01309	0.001806	4.262e-13	331279	0	331279	1	Neale-B_UKBB_EUR_2017
rs13029813	rs13029813	C	T	rs13029823	G	T	1	1	Impedance of arm right	Neale B	UKBB	European	0.01309	0.001806	4.312e-13	331279	0	331279	1	Neale-B_UKBB_EUR_2017
rs13029813	rs13029813	C	T	rs11676076	A	G	0.97494	1	Impedance of arm right	Neale B	UKBB	European	0.01312	0.001812	4.48e-13	331279	0	331279	1	Neale-B_UKBB_EUR_2017
rs12629607	rs12629607	C	T	rs12629607	C	T	1	1	Impedance of arm right	Neale B	UKBB	European	0.01754	0.00179	1.138e-22	331279	0	331279	1	Neale-B_UKBB_EUR_2017
rs12629607	rs12629607	C	T	rs726610	T	C	1	1	Impedance of arm right	Neale B	UKBB	European	0.0175	0.00179	1.481e-22	331279	0	331279	1	Neale-B_UKBB_EUR_2017
rs12629607	rs12629607	C	T	rs7652683	C	T	1	1	Impedance of arm right	Neale B	UKBB	European	0.01756	0.00179	1.014e-22	331279	0	331279	1	Neale-B_UKBB_EUR_2017
rs12629607	rs12629607	C	T	rs7652808	G	T	1	1	Impedance of arm right	Neale B	UKBB	European	0.0176	0.00179	8.188e-23	331279	0	331279	1	Neale-B_UKBB_EUR_2017
rs34958196	rs34958196	A	G	rs34958196	A	G	1	1	Impedance of arm right	Neale B	UKBB	European	-0.0227	0.002535	3.384e-19	331279	0	331279	1	Neale-B_UKBB_EUR_2017
rs34958196	rs34958196	A	G	rs34430945	C	T	1	1	Impedance of arm right	Neale B	UKBB	European	-0.02236	0.002537	1.246e-18	331279	0	331279	1	Neale-B_UKBB_EUR_2017
rs34958196	rs34958196	A	G	rs7784668	C	T	1	1	Impedance of arm right	Neale B	UKBB	European	-0.02234	0.002538	1.334e-18	331279	0	331279	1	Neale-B_UKBB_EUR_2017
rs34958196	rs34958196	A	G	rs78815801	C	T	1	1	Impedance of arm right	Neale B	UKBB	European	-0.02249	0.002539	8.304e-19	331279	0	331279	1	Neale-B_UKBB_EUR_2017
rs34958196	rs34958196	A	G	rs799166	G	C	1	1	Impedance of arm right	Neale B	UKBB	European	-0.02233	0.002546	1.748e-18	331279	0	331279	1	Neale-B_UKBB_EUR_2017
rs56137030	rs56137030	A	G	rs7206410	C	T	1	1	Impedance of arm right	Neale B	UKBB	European	-0.03561	0.001747	2.931e-92	331279	0	331279	1	Neale-B_UKBB_EUR_2017
rs56137030	rs56137030	A	G	rs7202116	G	A	1	1	Impedance of arm right	Neale B	UKBB	European	-0.03559	0.001747	3.675e-92	331279	0	331279	1	Neale-B_UKBB_EUR_2017
rs56137030	rs56137030	A	G	rs7202296	G	A	1	1	Impedance of arm right	Neale B	UKBB	European	-0.0356	0.001747	3.195e-92	331279	0	331279	1	Neale-B_UKBB_EUR_2017
rs56137030	rs56137030	A	G	rs66908032	A	C	1	1	Impedance of arm right	Neale B	UKBB	European	-0.03559	0.001748	3.949e-92	331279	0	331279	1	Neale-B_UKBB_EUR_2017
rs80028338	rs80028338	A	C	rs80028338	A	C	1	1	Impedance of arm right	Neale B	UKBB	European	0.01514	0.002167	2.809e-12	331279	0	331279	1	Neale-B_UKBB_EUR_2017
rs80028338	rs80028338	A	C	rs17650860	G	A	1	1	Impedance of arm right	Neale B	UKBB	European	0.01395	0.002044	8.887e-12	331279	0	331279	1	Neale-B_UKBB_EUR_2017
rs80028338	rs80028338	A	C	rs62063282	G	A	1	1	Impedance of arm right	Neale B	UKBB	European	0.014	0.00204	6.644e-12	331279	0	331279	1	Neale-B_UKBB_EUR_2017
rs80028338	rs80028338	A	C	rs17650872	G	T	1	1	Impedance of arm right	Neale B	UKBB	European	0.01408	0.002039	4.969e-12	331279	0	331279	1	Neale-B_UKBB_EUR_2017
rs80028338	rs80028338	A	C	rs17650901	A	G	1	1	Impedance of arm right	Neale B	UKBB	European	0.01408	0.002039	4.931e-12	331279	0	331279	1	Neale-B_UKBB_EUR_2017
rs10474277	rs10474277	A	G	rs10474277	A	G	1	1	Impedance of arm right	Neale B	UKBB	European	-0.01468	0.002693	4.967e-08	331279	0	331279	1	Neale-B_UKBB_EUR_2017
rs10474277	rs10474277	A	G	rs9293499	T	A	0.94743	0.98206	Impedance of arm right	Neale B	UKBB	European	-0.01539	0.002762	2.513e-08	331279	0	331279	1	Neale-B_UKBB_EUR_2017
rs10474277	rs10474277	A	G	rs17420814	T	C	0.86773	0.98041	Impedance of arm right	Neale B	UKBB	European	-0.01587	0.002821	1.867e-08	331279	0	331279	1	Neale-B_UKBB_EUR_2017
rs4630591	rs4630591	C	T	rs4630591	C	T	1	1	Impedance of arm right	Neale B	UKBB	European	0.01431	0.002125	1.643e-11	331279	0	331279	1	Neale-B_UKBB_EUR_2017
rs4630591	rs4630591	C	T	rs113434679	C	A	0.9109	0.96906	Impedance of arm right	Neale B	UKBB	European	0.015	0.002151	3.132e-12	331279	0	331279	1	Neale-B_UKBB_EUR_2017
rs4630591	rs4630591	C	T	rs56214516	A	C	0.88748	0.96844	Impedance of arm right	Neale B	UKBB	European	0.01405	0.002159	7.671e-11	331279	0	331279	1	Neale-B_UKBB_EUR_2017
rs4630591	rs4630591	C	T	rs4327090	A	G	0.88219	0.95074	Impedance of arm right	Neale B	UKBB	European	0.01541	0.002162	1.029e-12	331279	0	331279	1	Neale-B_UKBB_EUR_2017
rs9935401	rs9935401	A	G	rs9935401	A	G	1	1	Impedance of arm right	Neale B	UKBB	European	-0.03574	0.001747	6.426e-93	331279	0	331279	1	Neale-B_UKBB_EUR_2017
rs9935401	rs9935401	A	G	rs7187250	A	C	1	1	Impedance of arm right	Neale B	UKBB	European	-0.03592	0.001748	8.801e-94	331279	0	331279	1	Neale-B_UKBB_EUR_2017
rs9935401	rs9935401	A	G	rs17817449	G	T	1	1	Impedance of arm right	Neale B	UKBB	European	-0.03564	0.001747	1.84e-92	331279	0	331279	1	Neale-B_UKBB_EUR_2017
rs9935401	rs9935401	A	G	rs8051591	G	A	1	1	Impedance of arm right	Neale B	UKBB	European	-0.03566	0.001747	1.421e-92	331279	0	331279	1	Neale-B_UKBB_EUR_2017
rs9935401	rs9935401	A	G	rs7193144	C	T	0.9959	1	Impedance of arm right	Neale B	UKBB	European	-0.03586	0.001748	1.667e-93	331279	0	331279	1	Neale-B_UKBB_EUR_2017
rs6059574	rs6059574	C	G	rs6059574	C	G	1	1	Impedance of arm right	Neale B	UKBB	European	0.01032	0.001787	7.865e-09	331279	0	331279	1	Neale-B_UKBB_EUR_2017
rs6059574	rs6059574	C	G	rs6059554	T	A	0.96336	0.99529	Impedance of arm right	Neale B	UKBB	European	0.01073	0.001792	2.155e-09	331279	0	331279	1	Neale-B_UKBB_EUR_2017
rs6059574	rs6059574	C	G	rs6059555	G	C	0.96336	0.99529	Impedance of arm right	Neale B	UKBB	European	0.01072	0.001792	2.218e-09	331279	0	331279	1	Neale-B_UKBB_EUR_2017
rs6059574	rs6059574	C	G	rs9679981	A	G	0.96336	0.99529	Impedance of arm right	Neale B	UKBB	European	0.01072	0.001792	2.229e-09	331279	0	331279	1	Neale-B_UKBB_EUR_2017
rs6059574	rs6059574	C	G	rs4911374	T	C	0.96336	0.99529	Impedance of arm right	Neale B	UKBB	European	0.01081	0.001794	1.686e-09	331279	0	331279	1	Neale-B_UKBB_EUR_2017
rs17460541	rs17460541	G	T	rs17460541	G	T	1	1	Impedance of arm right	Neale B	UKBB	European	-0.01657	0.00177	7.727e-21	331279	0	331279	1	Neale-B_UKBB_EUR_2017
rs17460541	rs17460541	G	T	rs62250714	G	A	1	1	Impedance of arm right	Neale B	UKBB	European	-0.01644	0.001768	1.441e-20	331279	0	331279	1	Neale-B_UKBB_EUR_2017
rs17460541	rs17460541	G	T	rs62250715	G	A	1	1	Impedance of arm right	Neale B	UKBB	European	-0.01642	0.001768	1.602e-20	331279	0	331279	1	Neale-B_UKBB_EUR_2017
rs17460541	rs17460541	G	T	rs1368750	T	C	1	1	Impedance of arm right	Neale B	UKBB	European	-0.01659	0.001767	6.225e-21	331279	0	331279	1	Neale-B_UKBB_EUR_2017
rs17460541	rs17460541	G	T	rs1155666	T	C	1	1	Impedance of arm right	Neale B	UKBB	European	-0.01659	0.001767	6.294e-21	331279	0	331279	1	Neale-B_UKBB_EUR_2017
rs4147707	rs4147707	G	C	rs4147707	G	C	1	1	Impedance of arm right	Neale B	UKBB	European	-0.0108	0.001747	6.299e-10	331279	0	331279	1	Neale-B_UKBB_EUR_2017
rs4147707	rs4147707	G	C	rs12694041	C	G	0.984	1	Impedance of arm right	Neale B	UKBB	European	-0.01067	0.001747	1.014e-09	331279	0	331279	1	Neale-B_UKBB_EUR_2017
rs4147707	rs4147707	G	C	rs4147718	C	A	0.984	1	Impedance of arm right	Neale B	UKBB	European	-0.01063	0.001746	1.148e-09	331279	0	331279	1	Neale-B_UKBB_EUR_2017
rs4147707	rs4147707	G	C	rs4147717	C	T	0.984	1	Impedance of arm right	Neale B	UKBB	European	-0.01065	0.001746	1.077e-09	331279	0	331279	1	Neale-B_UKBB_EUR_2017
rs6957745	rs6957745	C	T	rs6957745	C	T	1	1	Impedance of arm right	Neale B	UKBB	European	-0.01587	0.002125	8.144e-14	331279	0	331279	1	Neale-B_UKBB_EUR_2017
rs6957745	rs6957745	C	T	rs55747707	A	G	0.85318	0.92958	Impedance of arm right	Neale B	UKBB	European	-0.01629	0.002122	1.65e-14	331279	0	331279	1	Neale-B_UKBB_EUR_2017
rs6957745	rs6957745	C	T	rs35493868	G	C	0.85318	0.92958	Impedance of arm right	Neale B	UKBB	European	-0.01629	0.002122	1.674e-14	331279	0	331279	1	Neale-B_UKBB_EUR_2017
rs6957745	rs6957745	C	T	rs62466318	T	C	0.83655	0.91752	Impedance of arm right	Neale B	UKBB	European	-0.01637	0.002123	1.278e-14	331279	0	331279	1	Neale-B_UKBB_EUR_2017
rs10852521	rs10852521	C	T	rs10852521	C	T	1	1	Impedance of arm right	Neale B	UKBB	European	-0.02944	0.001708	1.424e-66	331279	0	331279	1	Neale-B_UKBB_EUR_2017
rs10852521	rs10852521	C	T	rs9922047	G	C	1	1	Impedance of arm right	Neale B	UKBB	European	-0.02946	0.001708	1.245e-66	331279	0	331279	1	Neale-B_UKBB_EUR_2017
rs10852521	rs10852521	C	T	rs8055197	A	G	0.99204	1	Impedance of arm right	Neale B	UKBB	European	-0.02949	0.001708	9.172e-67	331279	0	331279	1	Neale-B_UKBB_EUR_2017
rs10852521	rs10852521	C	T	rs1861866	T	C	0.99204	1	Impedance of arm right	Neale B	UKBB	European	-0.02947	0.001708	1.048e-66	331279	0	331279	1	Neale-B_UKBB_EUR_2017
rs10852521	rs10852521	C	T	rs8047395	A	G	0.96048	0.98791	Impedance of arm right	Neale B	UKBB	European	-0.03007	0.001712	4.58e-69	331279	0	331279	1	Neale-B_UKBB_EUR_2017
rs7823808	rs7823808	C	T	rs7823808	C	T	1	1	Impedance of arm right	Neale B	UKBB	European	0.01211	0.001724	2.112e-12	331279	0	331279	1	Neale-B_UKBB_EUR_2017
rs7823808	rs7823808	C	T	rs11784499	G	T	0.94162	0.99186	Impedance of arm right	Neale B	UKBB	European	0.01236	0.001711	5.067e-13	331279	0	331279	1	Neale-B_UKBB_EUR_2017
rs7823808	rs7823808	C	T	rs7460395	G	A	0.93768	0.98781	Impedance of arm right	Neale B	UKBB	European	0.01229	0.001713	7.302e-13	331279	0	331279	1	Neale-B_UKBB_EUR_2017
rs7823808	rs7823808	C	T	rs12334769	A	T	0.93376	0.98378	Impedance of arm right	Neale B	UKBB	European	0.01231	0.00171	6.116e-13	331279	0	331279	1	Neale-B_UKBB_EUR_2017
rs7823808	rs7823808	C	T	rs11992162	G	A	0.93086	1	Impedance of arm right	Neale B	UKBB	European	0.01241	0.001716	4.916e-13	331279	0	331279	1	Neale-B_UKBB_EUR_2017
rs11075985	rs11075985	A	C	rs11075985	A	C	1	1	Impedance of arm right	Neale B	UKBB	European	-0.03479	0.001728	4.696e-90	331279	0	331279	1	Neale-B_UKBB_EUR_2017
rs11075985	rs11075985	A	C	rs9937354	A	G	0.99598	1	Impedance of arm right	Neale B	UKBB	European	-0.03476	0.001729	6.809e-90	331279	0	331279	1	Neale-B_UKBB_EUR_2017
rs11075985	rs11075985	A	C	rs9928094	G	A	0.99598	1	Impedance of arm right	Neale B	UKBB	European	-0.03475	0.001729	7.449e-90	331279	0	331279	1	Neale-B_UKBB_EUR_2017
rs2271342	rs2271342	C	T	rs2271342	C	T	1	1	Impedance of arm right	Neale B	UKBB	European	0.01392	0.001719	5.494e-16	331279	0	331279	1	Neale-B_UKBB_EUR_2017
rs2271342	rs2271342	C	T	rs12677543	G	C	1	1	Impedance of arm right	Neale B	UKBB	European	0.01394	0.001719	5.157e-16	331279	0	331279	1	Neale-B_UKBB_EUR_2017
rs2271342	rs2271342	C	T	rs12682352	T	C	0.98398	0.99196	Impedance of arm right	Neale B	UKBB	European	0.01431	0.001715	7.098e-17	331279	0	331279	1	Neale-B_UKBB_EUR_2017
rs2271342	rs2271342	C	T	rs7832968	G	A	0.9681	0.98789	Impedance of arm right	Neale B	UKBB	European	0.01427	0.001713	7.979e-17	331279	0	331279	1	Neale-B_UKBB_EUR_2017
rs1375566	rs1375566	G	A	rs1375566	G	A	1	1	Impedance of arm right	Neale B	UKBB	European	-0.01673	0.001772	3.725e-21	331279	0	331279	1	Neale-B_UKBB_EUR_2017
rs1375566	rs1375566	G	A	rs7617323	G	T	1	1	Impedance of arm right	Neale B	UKBB	European	-0.01665	0.001768	4.534e-21	331279	0	331279	1	Neale-B_UKBB_EUR_2017
rs1375566	rs1375566	G	A	rs62250501	C	G	1	1	Impedance of arm right	Neale B	UKBB	European	-0.01669	0.001768	3.759e-21	331279	0	331279	1	Neale-B_UKBB_EUR_2017
rs1375566	rs1375566	G	A	rs1449386	T	G	0.99572	1	Impedance of arm right	Neale B	UKBB	European	-0.01659	0.001772	7.54e-21	331279	0	331279	1	Neale-B_UKBB_EUR_2017
rs12637791	rs12637791	G	T	rs12637791	G	T	1	1	Impedance of arm right	Neale B	UKBB	European	0.01749	0.001789	1.418e-22	331279	0	331279	1	Neale-B_UKBB_EUR_2017
rs12637791	rs12637791	G	T	rs2875907	G	A	1	1	Impedance of arm right	Neale B	UKBB	European	0.01763	0.001789	6.483e-23	331279	0	331279	1	Neale-B_UKBB_EUR_2017
rs12637791	rs12637791	G	T	rs11127893	T	C	1	1	Impedance of arm right	Neale B	UKBB	European	0.01762	0.001789	6.844e-23	331279	0	331279	1	Neale-B_UKBB_EUR_2017
rs12637791	rs12637791	G	T	rs1813696	G	A	1	1	Impedance of arm right	Neale B	UKBB	European	0.01762	0.001789	6.982e-23	331279	0	331279	1	Neale-B_UKBB_EUR_2017
rs12637791	rs12637791	G	T	rs2077839	T	C	1	1	Impedance of arm right	Neale B	UKBB	European	0.01761	0.001788	7.285e-23	331279	0	331279	1	Neale-B_UKBB_EUR_2017
rs12980837	rs12980837	A	T	rs12980837	A	T	1	1	Impedance of arm right	Neale B	UKBB	European	-0.01365	0.002244	1.178e-09	331279	0	331279	1	Neale-B_UKBB_EUR_2017
rs12980837	rs12980837	A	T	rs73022871	C	G	0.83717	1	Impedance of arm right	Neale B	UKBB	European	-0.0135	0.002327	6.581e-09	331279	0	331279	1	Neale-B_UKBB_EUR_2017
rs12980837	rs12980837	A	T	rs11669833	A	G	0.83717	1	Impedance of arm right	Neale B	UKBB	European	-0.01347	0.002321	6.47e-09	331279	0	331279	1	Neale-B_UKBB_EUR_2017
rs2280406	rs2280406	G	A	rs2280406	G	A	1	1	Impedance of arm right	Neale B	UKBB	European	0.01705	0.001706	1.687e-23	331279	0	331279	1	Neale-B_UKBB_EUR_2017
rs2280406	rs2280406	G	A	rs6795703	C	T	0.98032	1	Impedance of arm right	Neale B	UKBB	European	0.01828	0.001708	9.903e-27	331279	0	331279	1	Neale-B_UKBB_EUR_2017
rs2280406	rs2280406	G	A	rs7634084	A	T	0.98032	1	Impedance of arm right	Neale B	UKBB	European	0.01834	0.001707	6.355e-27	331279	0	331279	1	Neale-B_UKBB_EUR_2017
rs2280406	rs2280406	G	A	rs11713193	G	A	0.97642	1	Impedance of arm right	Neale B	UKBB	European	0.01827	0.001707	9.96e-27	331279	0	331279	1	Neale-B_UKBB_EUR_2017
rs2280406	rs2280406	G	A	rs2230590	T	C	0.97642	1	Impedance of arm right	Neale B	UKBB	European	0.01825	0.001708	1.238e-26	331279	0	331279	1	Neale-B_UKBB_EUR_2017
rs66632973	rs66632973	A	T	rs62250714	G	A	1	1	Impedance of arm right	Neale B	UKBB	European	-0.01644	0.001768	1.441e-20	331279	0	331279	1	Neale-B_UKBB_EUR_2017
rs66632973	rs66632973	A	T	rs62250715	G	A	1	1	Impedance of arm right	Neale B	UKBB	European	-0.01642	0.001768	1.602e-20	331279	0	331279	1	Neale-B_UKBB_EUR_2017
rs66632973	rs66632973	A	T	rs1368750	T	C	1	1	Impedance of arm right	Neale B	UKBB	European	-0.01659	0.001767	6.225e-21	331279	0	331279	1	Neale-B_UKBB_EUR_2017
rs66632973	rs66632973	A	T	rs1155666	T	C	1	1	Impedance of arm right	Neale B	UKBB	European	-0.01659	0.001767	6.294e-21	331279	0	331279	1	Neale-B_UKBB_EUR_2017
rs2362111	rs2362111	C	G	rs2362108	A	G	1	1	Impedance of arm right	Neale B	UKBB	European	-0.01007	0.001713	4.174e-09	331279	0	331279	1	Neale-B_UKBB_EUR_2017
rs2362111	rs2362111	C	G	rs2362109	T	C	1	1	Impedance of arm right	Neale B	UKBB	European	-0.01008	0.001713	4.068e-09	331279	0	331279	1	Neale-B_UKBB_EUR_2017
rs2362111	rs2362111	C	G	rs17487515	G	A	1	1	Impedance of arm right	Neale B	UKBB	European	-0.01005	0.001713	4.411e-09	331279	0	331279	1	Neale-B_UKBB_EUR_2017
rs2362111	rs2362111	C	G	rs17559709	A	G	1	1	Impedance of arm right	Neale B	UKBB	European	-0.01006	0.001713	4.304e-09	331279	0	331279	1	Neale-B_UKBB_EUR_2017
rs514659	rs514659	A	C	rs514659	A	C	1	1	Impedance of arm right	Neale B	UKBB	European	-0.01511	0.001831	1.513e-16	331279	0	331279	1	Neale-B_UKBB_EUR_2017
rs514659	rs514659	A	C	chr9:136143372	C	T	1	1	Impedance of arm right	Neale B	UKBB	European	-0.01537	0.001834	5.301e-17	331279	0	331279	1	Neale-B_UKBB_EUR_2017
rs514659	rs514659	A	C	chr9:136144427	T	C	1	1	Impedance of arm right	Neale B	UKBB	European	-0.01537	0.001834	5.299e-17	331279	0	331279	1	Neale-B_UKBB_EUR_2017
rs514659	rs514659	A	C	chr9:136144873	C	T	1	1	Impedance of arm right	Neale B	UKBB	European	-0.01537	0.001834	5.291e-17	331279	0	331279	1	Neale-B_UKBB_EUR_2017
rs6771804	rs6771804	A	T	rs6771804	A	T	1	1	Impedance of arm right	Neale B	UKBB	European	0.01129	0.001835	7.74e-10	331279	0	331279	1	Neale-B_UKBB_EUR_2017
rs6771804	rs6771804	A	T	rs9835724	A	G	1	1	Impedance of arm right	Neale B	UKBB	European	0.01129	0.001836	7.781e-10	331279	0	331279	1	Neale-B_UKBB_EUR_2017
rs6771804	rs6771804	A	T	rs9849768	C	T	1	1	Impedance of arm right	Neale B	UKBB	European	0.01129	0.001836	7.871e-10	331279	0	331279	1	Neale-B_UKBB_EUR_2017
rs6771804	rs6771804	A	T	rs9812833	A	G	1	1	Impedance of arm right	Neale B	UKBB	European	0.01128	0.001836	8.103e-10	331279	0	331279	1	Neale-B_UKBB_EUR_2017
rs6771804	rs6771804	A	T	rs76847001	C	T	1	1	Impedance of arm right	Neale B	UKBB	European	0.0113	0.001837	7.623e-10	331279	0	331279	1	Neale-B_UKBB_EUR_2017
rs12149574	rs12149574	C	G	rs12149574	C	G	1	1	Impedance of arm right	Neale B	UKBB	European	0.03447	0.001734	6.062e-88	331279	0	331279	1	Neale-B_UKBB_EUR_2017
rs12149574	rs12149574	C	G	rs11075993	G	T	0.99592	1	Impedance of arm right	Neale B	UKBB	European	0.03452	0.001734	3.884e-88	331279	0	331279	1	Neale-B_UKBB_EUR_2017
rs12149574	rs12149574	C	G	rs72805613	A	G	0.99592	1	Impedance of arm right	Neale B	UKBB	European	0.03448	0.001734	6.19e-88	331279	0	331279	1	Neale-B_UKBB_EUR_2017
rs12149574	rs12149574	C	G	rs72805612	G	A	0.98784	1	Impedance of arm right	Neale B	UKBB	European	0.03446	0.001734	8.542e-88	331279	0	331279	1	Neale-B_UKBB_EUR_2017
rs12149574	rs12149574	C	G	rs12149832	G	A	0.98381	1	Impedance of arm right	Neale B	UKBB	European	0.03448	0.001734	5.357e-88	331279	0	331279	1	Neale-B_UKBB_EUR_2017
rs6567160	rs6567160	C	T	rs6567160	C	T	1	1	Impedance of arm right	Neale B	UKBB	European	-0.03444	0.002015	1.907e-65	331279	0	331279	1	Neale-B_UKBB_EUR_2017
rs6567160	rs6567160	C	T	rs663129	A	G	1	1	Impedance of arm right	Neale B	UKBB	European	-0.03417	0.002013	1.382e-64	331279	0	331279	1	Neale-B_UKBB_EUR_2017
rs6567160	rs6567160	C	T	rs571312	A	C	1	1	Impedance of arm right	Neale B	UKBB	European	-0.03418	0.002013	1.325e-64	331279	0	331279	1	Neale-B_UKBB_EUR_2017
rs6567160	rs6567160	C	T	rs523288	T	A	1	1	Impedance of arm right	Neale B	UKBB	European	-0.03397	0.002011	5.551e-64	331279	0	331279	1	Neale-B_UKBB_EUR_2017
rs6567160	rs6567160	C	T	rs66922415	G	A	1	1	Impedance of arm right	Neale B	UKBB	European	-0.03444	0.002014	1.423e-65	331279	0	331279	1	Neale-B_UKBB_EUR_2017
rs28429148	rs28429148	A	G	rs8047587	T	G	0.9448	0.9759	Impedance of arm right	Neale B	UKBB	European	-0.03463	0.001723	9.312e-90	331279	0	331279	1	Neale-B_UKBB_EUR_2017
rs6425817	rs6425817	A	G	rs6682438	T	C	0.98299	0.99571	Impedance of arm right	Neale B	UKBB	European	0.01478	0.001821	4.718e-16	331279	0	331279	1	Neale-B_UKBB_EUR_2017
rs7531118	rs7531118	C	T	rs7531118	C	T	1	1	Impedance of arm right	Neale B	UKBB	European	-0.01009	0.001723	4.733e-09	331279	0	331279	1	Neale-B_UKBB_EUR_2017
rs10426176	rs10426176	A	G	rs6512156	C	T	0.99586	1	Impedance of arm right	Neale B	UKBB	European	0.009736	0.001772	3.897e-08	331279	0	331279	1	Neale-B_UKBB_EUR_2017
rs10426176	rs10426176	A	G	rs8107769	C	T	0.99586	1	Impedance of arm right	Neale B	UKBB	European	0.009736	0.001772	3.897e-08	331279	0	331279	1	Neale-B_UKBB_EUR_2017
rs10426176	rs10426176	A	G	rs10412104	A	C	0.99176	1	Impedance of arm right	Neale B	UKBB	European	0.009748	0.001777	4.097e-08	331279	0	331279	1	Neale-B_UKBB_EUR_2017
rs9870384	rs9870384	C	T	rs9870384	C	T	1	1	Impedance of arm right	Neale B	UKBB	European	0.009697	0.001775	4.643e-08	331279	0	331279	1	Neale-B_UKBB_EUR_2017
rs9870384	rs9870384	C	T	rs13092125	A	G	0.84287	1	Impedance of arm right	Neale B	UKBB	European	0.01054	0.001818	6.743e-09	331279	0	331279	1	Neale-B_UKBB_EUR_2017
rs9870384	rs9870384	C	T	rs12714617	A	G	0.84199	0.99078	Impedance of arm right	Neale B	UKBB	European	0.0103	0.001812	1.332e-08	331279	0	331279	1	Neale-B_UKBB_EUR_2017
rs9870384	rs9870384	C	T	rs9828496	T	C	0.84199	0.99078	Impedance of arm right	Neale B	UKBB	European	0.01032	0.001813	1.235e-08	331279	0	331279	1	Neale-B_UKBB_EUR_2017
rs9870384	rs9870384	C	T	rs9821807	G	C	0.83873	0.99535	Impedance of arm right	Neale B	UKBB	European	0.01046	0.001812	7.656e-09	331279	0	331279	1	Neale-B_UKBB_EUR_2017
rs58568715	rs58568715	A	G	rs58568715	A	G	1	1	Impedance of arm right	Neale B	UKBB	European	0.01547	0.002317	2.453e-11	331279	0	331279	1	Neale-B_UKBB_EUR_2017
rs58568715	rs58568715	A	G	rs2231884	C	T	0.96401	0.98541	Impedance of arm right	Neale B	UKBB	European	0.0152	0.002296	3.607e-11	331279	0	331279	1	Neale-B_UKBB_EUR_2017
rs58568715	rs58568715	A	G	rs12225345	A	G	0.95703	0.98539	Impedance of arm right	Neale B	UKBB	European	0.01517	0.002295	3.816e-11	331279	0	331279	1	Neale-B_UKBB_EUR_2017
rs58568715	rs58568715	A	G	rs17854357	G	C	0.91413	0.96312	Impedance of arm right	Neale B	UKBB	European	0.01472	0.00229	1.305e-10	331279	0	331279	1	Neale-B_UKBB_EUR_2017
rs58568715	rs58568715	A	G	rs111953392	G	A	0.90777	0.95624	Impedance of arm right	Neale B	UKBB	European	0.01514	0.002296	4.315e-11	331279	0	331279	1	Neale-B_UKBB_EUR_2017
rs2815753	rs2815753	G	A	rs2815753	G	A	1	1	Impedance of arm right	Neale B	UKBB	European	0.0109	0.001742	3.825e-10	331279	0	331279	1	Neale-B_UKBB_EUR_2017
rs2815753	rs2815753	G	A	rs3101337	C	T	1	1	Impedance of arm right	Neale B	UKBB	European	0.01066	0.00174	8.972e-10	331279	0	331279	1	Neale-B_UKBB_EUR_2017
rs2815753	rs2815753	G	A	rs3101336	T	C	1	1	Impedance of arm right	Neale B	UKBB	European	0.01062	0.001741	1.042e-09	331279	0	331279	1	Neale-B_UKBB_EUR_2017
rs2815753	rs2815753	G	A	rs2568956	T	C	1	1	Impedance of arm right	Neale B	UKBB	European	0.01069	0.00174	8.043e-10	331279	0	331279	1	Neale-B_UKBB_EUR_2017
rs2815753	rs2815753	G	A	rs11209948	G	T	1	1	Impedance of arm right	Neale B	UKBB	European	0.01081	0.00174	5.276e-10	331279	0	331279	1	Neale-B_UKBB_EUR_2017
rs12156350	rs12156350	G	T	rs12156350	G	T	1	1	Impedance of arm right	Neale B	UKBB	European	0.01176	0.001729	1.01e-11	331279	0	331279	1	Neale-B_UKBB_EUR_2017
rs12156350	rs12156350	G	T	rs11786677	A	G	0.89495	0.97	Impedance of arm right	Neale B	UKBB	European	0.01206	0.001733	3.436e-12	331279	0	331279	1	Neale-B_UKBB_EUR_2017
rs9940128	rs9940128	A	G	rs9940128	A	G	1	1	Impedance of arm right	Neale B	UKBB	European	-0.03478	0.001729	5.927e-90	331279	0	331279	1	Neale-B_UKBB_EUR_2017
rs9940128	rs9940128	A	G	rs9940278	T	C	1	1	Impedance of arm right	Neale B	UKBB	European	-0.03481	0.001729	4.147e-90	331279	0	331279	1	Neale-B_UKBB_EUR_2017
rs9940128	rs9940128	A	G	rs9939973	A	G	1	1	Impedance of arm right	Neale B	UKBB	European	-0.0348	0.001729	4.721e-90	331279	0	331279	1	Neale-B_UKBB_EUR_2017
rs9940128	rs9940128	A	G	rs9940646	G	C	1	1	Impedance of arm right	Neale B	UKBB	European	-0.03479	0.001729	4.804e-90	331279	0	331279	1	Neale-B_UKBB_EUR_2017
rs9940128	rs9940128	A	G	rs9923147	T	C	1	1	Impedance of arm right	Neale B	UKBB	European	-0.03479	0.001729	5.048e-90	331279	0	331279	1	Neale-B_UKBB_EUR_2017
rs374952396	rs374952396	G	T	rs183211	A	G	0.91665	0.9947	Impedance of arm right	Neale B	UKBB	European	-0.01213	0.001999	1.298e-09	331279	0	331279	1	Neale-B_UKBB_EUR_2017
rs374952396	rs374952396	G	T	chr17:44781143	C	A	0.91652	0.98949	Impedance of arm right	Neale B	UKBB	European	-0.01204	0.001995	1.577e-09	331279	0	331279	1	Neale-B_UKBB_EUR_2017
rs374952396	rs374952396	G	T	rs77819282	A	G	0.91208	1	Impedance of arm right	Neale B	UKBB	European	-0.01233	0.002004	7.687e-10	331279	0	331279	1	Neale-B_UKBB_EUR_2017
rs11642841	rs11642841	A	C	rs11642841	A	C	1	1	Impedance of arm right	Neale B	UKBB	European	-0.03077	0.001743	1.012e-69	331279	0	331279	1	Neale-B_UKBB_EUR_2017
rs11642841	rs11642841	A	C	rs11649091	G	T	0.83777	0.98683	Impedance of arm right	Neale B	UKBB	European	-0.03262	0.001725	1.054e-79	331279	0	331279	1	Neale-B_UKBB_EUR_2017
rs780093	rs780093	T	C	rs780093	T	C	1	1	Impedance of leg left	Neale B	UKBB	European	0.01874	0.002278	1.881e-16	331296	0	331296	1	Neale-B_UKBB_EUR_2017
rs780093	rs780093	T	C	rs780094	T	C	0.9959	1	Impedance of leg left	Neale B	UKBB	European	0.01825	0.002278	1.114e-15	331296	0	331296	1	Neale-B_UKBB_EUR_2017
rs780093	rs780093	T	C	rs1260326	T	C	0.90779	0.95474	Impedance of leg left	Neale B	UKBB	European	0.0211	0.002264	1.19e-20	331296	0	331296	1	Neale-B_UKBB_EUR_2017
rs726610	rs726610	C	T	rs726610	C	T	1	1	Impedance of leg left	Neale B	UKBB	European	-0.01512	0.002322	7.328e-11	331296	0	331296	1	Neale-B_UKBB_EUR_2017
rs726610	rs726610	C	T	rs12629607	T	C	1	1	Impedance of leg left	Neale B	UKBB	European	-0.01493	0.002321	1.24e-10	331296	0	331296	1	Neale-B_UKBB_EUR_2017
rs726610	rs726610	C	T	rs7652683	T	C	1	1	Impedance of leg left	Neale B	UKBB	European	-0.01499	0.002321	1.06e-10	331296	0	331296	1	Neale-B_UKBB_EUR_2017
rs726610	rs726610	C	T	rs7652808	T	G	1	1	Impedance of leg left	Neale B	UKBB	European	-0.01497	0.002321	1.113e-10	331296	0	331296	1	Neale-B_UKBB_EUR_2017
rs59323025	rs59323025	A	C	rs59323025	A	C	1	1	Impedance of leg left	Neale B	UKBB	European	0.03632	0.003203	8.388e-30	331296	0	331296	1	Neale-B_UKBB_EUR_2017
rs59323025	rs59323025	A	C	rs8054079	T	C	1	1	Impedance of leg left	Neale B	UKBB	European	0.03649	0.003231	1.455e-29	331296	0	331296	1	Neale-B_UKBB_EUR_2017
rs59323025	rs59323025	A	C	rs8054082	T	C	1	1	Impedance of leg left	Neale B	UKBB	European	0.03646	0.003231	1.55e-29	331296	0	331296	1	Neale-B_UKBB_EUR_2017
rs59323025	rs59323025	A	C	rs148069489	T	C	1	1	Impedance of leg left	Neale B	UKBB	European	0.03587	0.00319	2.486e-29	331296	0	331296	1	Neale-B_UKBB_EUR_2017
rs59323025	rs59323025	A	C	rs8059504	A	G	1	1	Impedance of leg left	Neale B	UKBB	European	0.03595	0.003191	1.906e-29	331296	0	331296	1	Neale-B_UKBB_EUR_2017
rs7188250	rs7188250	C	T	rs7188250	C	T	1	1	Impedance of leg left	Neale B	UKBB	European	-0.05507	0.002246	1.365e-132	331296	0	331296	1	Neale-B_UKBB_EUR_2017
rs7188250	rs7188250	C	T	rs72805612	A	G	0.99188	1	Impedance of leg left	Neale B	UKBB	European	-0.05521	0.002248	4.203e-133	331296	0	331296	1	Neale-B_UKBB_EUR_2017
rs7188250	rs7188250	C	T	rs62033413	G	C	0.98782	0.99591	Impedance of leg left	Neale B	UKBB	European	-0.05518	0.002248	6.35e-133	331296	0	331296	1	Neale-B_UKBB_EUR_2017
rs7188250	rs7188250	C	T	rs72805611	T	C	0.98782	0.99591	Impedance of leg left	Neale B	UKBB	European	-0.05516	0.002248	6.929e-133	331296	0	331296	1	Neale-B_UKBB_EUR_2017
rs7188250	rs7188250	C	T	rs11075993	T	G	0.98377	0.99185	Impedance of leg left	Neale B	UKBB	European	-0.05519	0.002248	5.31e-133	331296	0	331296	1	Neale-B_UKBB_EUR_2017
rs11649091	rs11649091	G	T	rs11649091	G	T	1	1	Impedance of leg left	Neale B	UKBB	European	-0.05194	0.002236	2.675e-119	331296	0	331296	1	Neale-B_UKBB_EUR_2017
rs11649091	rs11649091	G	T	rs72805612	A	G	0.89598	0.99574	Impedance of leg left	Neale B	UKBB	European	-0.05521	0.002248	4.203e-133	331296	0	331296	1	Neale-B_UKBB_EUR_2017
rs11649091	rs11649091	G	T	rs12149832	A	G	0.89229	0.99573	Impedance of leg left	Neale B	UKBB	European	-0.0551	0.002247	1.139e-132	331296	0	331296	1	Neale-B_UKBB_EUR_2017
rs11649091	rs11649091	G	T	rs62033413	G	C	0.89199	0.99149	Impedance of leg left	Neale B	UKBB	European	-0.05518	0.002248	6.35e-133	331296	0	331296	1	Neale-B_UKBB_EUR_2017
rs11649091	rs11649091	G	T	rs72805611	T	C	0.89199	0.99149	Impedance of leg left	Neale B	UKBB	European	-0.05516	0.002248	6.929e-133	331296	0	331296	1	Neale-B_UKBB_EUR_2017
rs993136	rs993136	T	C	rs993136	T	C	1	1	Impedance of leg left	Neale B	UKBB	European	-0.01324	0.002283	6.646e-09	331296	0	331296	1	Neale-B_UKBB_EUR_2017
rs993136	rs993136	T	C	rs12638482	C	T	1	1	Impedance of leg left	Neale B	UKBB	European	-0.01316	0.002282	8.066e-09	331296	0	331296	1	Neale-B_UKBB_EUR_2017
rs993136	rs993136	T	C	rs11918899	A	G	1	1	Impedance of leg left	Neale B	UKBB	European	-0.01315	0.002282	8.363e-09	331296	0	331296	1	Neale-B_UKBB_EUR_2017
rs993136	rs993136	T	C	rs4856569	A	G	1	1	Impedance of leg left	Neale B	UKBB	European	-0.01314	0.002282	8.416e-09	331296	0	331296	1	Neale-B_UKBB_EUR_2017
rs3130048	rs3130048	C	T	rs3130048	C	T	1	1	Impedance of leg left	Neale B	UKBB	European	-0.02033	0.00246	1.398e-16	331296	0	331296	1	Neale-B_UKBB_EUR_2017
rs12716979	rs12716979	G	T	rs12716979	G	T	1	1	Impedance of leg left	Neale B	UKBB	European	0.01421	0.002304	7.016e-10	331296	0	331296	1	Neale-B_UKBB_EUR_2017
rs12716979	rs12716979	G	T	rs4889606	G	A	0.9958	1	Impedance of leg left	Neale B	UKBB	European	0.01409	0.002293	7.878e-10	331296	0	331296	1	Neale-B_UKBB_EUR_2017
rs12716979	rs12716979	G	T	rs9926533	T	C	0.99162	1	Impedance of leg left	Neale B	UKBB	European	0.01402	0.002293	9.674e-10	331296	0	331296	1	Neale-B_UKBB_EUR_2017
rs12716979	rs12716979	G	T	rs11150604	T	A	0.95451	0.98729	Impedance of leg left	Neale B	UKBB	European	0.01337	0.002285	4.914e-09	331296	0	331296	1	Neale-B_UKBB_EUR_2017
rs12716979	rs12716979	G	T	rs9939558	A	T	0.95451	0.98729	Impedance of leg left	Neale B	UKBB	European	0.01335	0.002286	5.222e-09	331296	0	331296	1	Neale-B_UKBB_EUR_2017
rs1545717	rs1545717	T	C	rs1545717	T	C	1	1	Impedance of leg left	Neale B	UKBB	European	0.0166	0.00231	6.707e-13	331296	0	331296	1	Neale-B_UKBB_EUR_2017
rs13107325	rs13107325	T	C	rs13107325	T	C	1	1	Impedance of leg left	Neale B	UKBB	European	-0.03182	0.004217	4.519e-14	331296	0	331296	1	Neale-B_UKBB_EUR_2017
rs13107325	rs13107325	T	C	rs13135092	G	A	0.92421	1	Impedance of leg left	Neale B	UKBB	European	-0.02948	0.004034	2.708e-13	331296	0	331296	1	Neale-B_UKBB_EUR_2017
rs13107325	rs13107325	T	C	rs35225200	C	A	0.84813	1	Impedance of leg left	Neale B	UKBB	European	-0.02881	0.004138	3.324e-12	331296	0	331296	1	Neale-B_UKBB_EUR_2017
rs13107325	rs13107325	T	C	rs35518360	T	A	0.84813	1	Impedance of leg left	Neale B	UKBB	European	-0.02872	0.00413	3.583e-12	331296	0	331296	1	Neale-B_UKBB_EUR_2017
rs55872725	rs55872725	C	T	rs55872725	C	T	1	1	Impedance of leg left	Neale B	UKBB	European	0.05966	0.002256	6.232e-154	331296	0	331296	1	Neale-B_UKBB_EUR_2017
rs55872725	rs55872725	C	T	rs1421085	T	C	1	1	Impedance of leg left	Neale B	UKBB	European	0.05972	0.002256	3.043e-154	331296	0	331296	1	Neale-B_UKBB_EUR_2017
rs55872725	rs55872725	C	T	rs11642015	C	T	1	1	Impedance of leg left	Neale B	UKBB	European	0.05976	0.002256	2.028e-154	331296	0	331296	1	Neale-B_UKBB_EUR_2017
rs55872725	rs55872725	C	T	rs62048402	G	A	1	1	Impedance of leg left	Neale B	UKBB	European	0.05975	0.002256	2.301e-154	331296	0	331296	1	Neale-B_UKBB_EUR_2017
rs55872725	rs55872725	C	T	rs1558902	T	A	1	1	Impedance of leg left	Neale B	UKBB	European	0.05974	0.002256	2.426e-154	331296	0	331296	1	Neale-B_UKBB_EUR_2017
rs7619139	rs7619139	A	T	rs7619139	A	T	1	1	Impedance of leg left	Neale B	UKBB	European	-0.01504	0.002254	2.537e-11	331296	0	331296	1	Neale-B_UKBB_EUR_2017
rs7619139	rs7619139	A	T	rs4858697	G	A	0.92464	0.97137	Impedance of leg left	Neale B	UKBB	European	-0.01455	0.002249	9.902e-11	331296	0	331296	1	Neale-B_UKBB_EUR_2017
rs7619139	rs7619139	A	T	rs6804842	G	A	0.90928	0.96716	Impedance of leg left	Neale B	UKBB	European	-0.01513	0.002243	1.51e-11	331296	0	331296	1	Neale-B_UKBB_EUR_2017
rs7619139	rs7619139	A	T	rs6808550	G	A	0.90928	0.96716	Impedance of leg left	Neale B	UKBB	European	-0.01508	0.002243	1.772e-11	331296	0	331296	1	Neale-B_UKBB_EUR_2017
rs7619139	rs7619139	A	T	rs12630658	C	T	0.90569	0.97111	Impedance of leg left	Neale B	UKBB	European	-0.01459	0.002251	9.182e-11	331296	0	331296	1	Neale-B_UKBB_EUR_2017
rs13135092	rs13135092	A	G	rs13135092	A	G	1	1	Impedance of leg left	Neale B	UKBB	European	0.02948	0.004034	2.708e-13	331296	0	331296	1	Neale-B_UKBB_EUR_2017
rs13135092	rs13135092	A	G	rs13107325	C	T	0.92421	1	Impedance of leg left	Neale B	UKBB	European	0.03182	0.004217	4.519e-14	331296	0	331296	1	Neale-B_UKBB_EUR_2017
rs13135092	rs13135092	A	G	rs35225200	A	C	0.91769	1	Impedance of leg left	Neale B	UKBB	European	0.02881	0.004138	3.324e-12	331296	0	331296	1	Neale-B_UKBB_EUR_2017
rs13135092	rs13135092	A	G	rs35518360	A	T	0.91769	1	Impedance of leg left	Neale B	UKBB	European	0.02872	0.00413	3.583e-12	331296	0	331296	1	Neale-B_UKBB_EUR_2017
rs528199	rs528199	A	C	rs528199	A	C	1	1	Impedance of leg left	Neale B	UKBB	European	0.01528	0.002239	8.68e-12	331296	0	331296	1	Neale-B_UKBB_EUR_2017
rs7429279	rs7429279	A	C	rs7429279	A	C	1	1	Impedance of leg left	Neale B	UKBB	European	0.01472	0.002254	6.498e-11	331296	0	331296	1	Neale-B_UKBB_EUR_2017
rs7429279	rs7429279	A	C	rs12629972	T	C	0.99184	0.99591	Impedance of leg left	Neale B	UKBB	European	0.01449	0.002254	1.289e-10	331296	0	331296	1	Neale-B_UKBB_EUR_2017
rs7429279	rs7429279	A	C	rs4858697	A	G	0.92162	0.99578	Impedance of leg left	Neale B	UKBB	European	0.01455	0.002249	9.902e-11	331296	0	331296	1	Neale-B_UKBB_EUR_2017
rs7429279	rs7429279	A	C	rs12630658	T	C	0.91088	1	Impedance of leg left	Neale B	UKBB	European	0.01459	0.002251	9.182e-11	331296	0	331296	1	Neale-B_UKBB_EUR_2017
rs7429279	rs7429279	A	C	rs12638455	C	A	0.89992	1	Impedance of leg left	Neale B	UKBB	European	0.01464	0.002251	7.722e-11	331296	0	331296	1	Neale-B_UKBB_EUR_2017
rs12539316	rs12539316	A	G	rs12539316	A	G	1	1	Impedance of leg left	Neale B	UKBB	European	0.01389	0.002453	1.507e-08	331296	0	331296	1	Neale-B_UKBB_EUR_2017
rs12539316	rs12539316	A	G	rs7793710	C	G	1	1	Impedance of leg left	Neale B	UKBB	European	0.01387	0.002453	1.575e-08	331296	0	331296	1	Neale-B_UKBB_EUR_2017
rs12539316	rs12539316	A	G	rs13225333	C	T	1	1	Impedance of leg left	Neale B	UKBB	European	0.01391	0.002453	1.433e-08	331296	0	331296	1	Neale-B_UKBB_EUR_2017
rs12539316	rs12539316	A	G	rs13225347	C	T	1	1	Impedance of leg left	Neale B	UKBB	European	0.01394	0.002453	1.339e-08	331296	0	331296	1	Neale-B_UKBB_EUR_2017
rs12539316	rs12539316	A	G	rs6946689	T	A	1	1	Impedance of leg left	Neale B	UKBB	European	0.0139	0.002453	1.469e-08	331296	0	331296	1	Neale-B_UKBB_EUR_2017
rs6808550	rs6808550	A	G	rs6808550	A	G	1	1	Impedance of leg left	Neale B	UKBB	European	0.01508	0.002243	1.772e-11	331296	0	331296	1	Neale-B_UKBB_EUR_2017
rs6808550	rs6808550	A	G	rs6804842	A	G	1	1	Impedance of leg left	Neale B	UKBB	European	0.01513	0.002243	1.51e-11	331296	0	331296	1	Neale-B_UKBB_EUR_2017
rs6808550	rs6808550	A	G	rs10510554	T	C	0.97608	1	Impedance of leg left	Neale B	UKBB	European	0.01509	0.002241	1.634e-11	331296	0	331296	1	Neale-B_UKBB_EUR_2017
rs6808550	rs6808550	A	G	rs4858696	C	T	0.96826	1	Impedance of leg left	Neale B	UKBB	European	0.01542	0.00224	5.703e-12	331296	0	331296	1	Neale-B_UKBB_EUR_2017
rs6808550	rs6808550	A	G	rs12632128	G	T	0.95664	1	Impedance of leg left	Neale B	UKBB	European	0.01535	0.00224	7.309e-12	331296	0	331296	1	Neale-B_UKBB_EUR_2017
rs3088215	rs3088215	A	C	rs3088215	A	C	1	1	Impedance of leg left	Neale B	UKBB	European	0.01292	0.002257	1.04e-08	331296	0	331296	1	Neale-B_UKBB_EUR_2017
rs3088215	rs3088215	A	C	rs78613234	T	C	1	1	Impedance of leg left	Neale B	UKBB	European	0.01286	0.002257	1.217e-08	331296	0	331296	1	Neale-B_UKBB_EUR_2017
rs3088215	rs3088215	A	C	rs62036624	G	T	1	1	Impedance of leg left	Neale B	UKBB	European	0.01286	0.002257	1.215e-08	331296	0	331296	1	Neale-B_UKBB_EUR_2017
rs3088215	rs3088215	A	C	rs55991577	C	T	1	1	Impedance of leg left	Neale B	UKBB	European	0.01286	0.002257	1.229e-08	331296	0	331296	1	Neale-B_UKBB_EUR_2017
rs3088215	rs3088215	A	C	rs56358680	A	G	1	1	Impedance of leg left	Neale B	UKBB	European	0.01286	0.002257	1.23e-08	331296	0	331296	1	Neale-B_UKBB_EUR_2017
rs12682352	rs12682352	C	T	rs12682352	C	T	1	1	Impedance of leg left	Neale B	UKBB	European	-0.01901	0.002223	1.233e-17	331296	0	331296	1	Neale-B_UKBB_EUR_2017
rs12682352	rs12682352	C	T	rs7832968	A	G	0.984	0.99596	Impedance of leg left	Neale B	UKBB	European	-0.01889	0.002221	1.815e-17	331296	0	331296	1	Neale-B_UKBB_EUR_2017
rs12682352	rs12682352	C	T	rs2271342	T	C	0.98398	0.99196	Impedance of leg left	Neale B	UKBB	European	-0.01833	0.002228	1.924e-16	331296	0	331296	1	Neale-B_UKBB_EUR_2017
rs12682352	rs12682352	C	T	rs12677543	C	G	0.98398	0.99196	Impedance of leg left	Neale B	UKBB	European	-0.0184	0.002228	1.513e-16	331296	0	331296	1	Neale-B_UKBB_EUR_2017
rs9972653	rs9972653	G	T	rs9972653	G	T	1	1	Impedance of leg left	Neale B	UKBB	European	0.05824	0.002264	8.536e-146	331296	0	331296	1	Neale-B_UKBB_EUR_2017
rs9972653	rs9972653	G	T	rs17817497	T	C	0.9959	1	Impedance of leg left	Neale B	UKBB	European	0.05779	0.002265	1.848e-143	331296	0	331296	1	Neale-B_UKBB_EUR_2017
rs9972653	rs9972653	G	T	rs7193144	T	C	0.99182	0.9959	Impedance of leg left	Neale B	UKBB	European	0.0583	0.002265	5.506e-146	331296	0	331296	1	Neale-B_UKBB_EUR_2017
rs9972653	rs9972653	G	T	rs62033399	C	T	0.99182	0.9959	Impedance of leg left	Neale B	UKBB	European	0.05831	0.002265	5.275e-146	331296	0	331296	1	Neale-B_UKBB_EUR_2017
rs9972653	rs9972653	G	T	rs8043757	A	T	0.99182	0.9959	Impedance of leg left	Neale B	UKBB	European	0.05787	0.002264	5.918e-144	331296	0	331296	1	Neale-B_UKBB_EUR_2017
rs17175602	rs17175602	C	T	rs17175602	C	T	1	1	Impedance of leg left	Neale B	UKBB	European	-0.0471	0.002499	3.248e-79	331296	0	331296	1	Neale-B_UKBB_EUR_2017
rs17175602	rs17175602	C	T	rs12955983	G	A	1	1	Impedance of leg left	Neale B	UKBB	European	-0.04718	0.0025	2.145e-79	331296	0	331296	1	Neale-B_UKBB_EUR_2017
rs17175602	rs17175602	C	T	rs11665563	T	C	1	1	Impedance of leg left	Neale B	UKBB	European	-0.04718	0.0025	2.049e-79	331296	0	331296	1	Neale-B_UKBB_EUR_2017
rs17175602	rs17175602	C	T	rs11663816	C	T	1	1	Impedance of leg left	Neale B	UKBB	European	-0.0472	0.0025	1.929e-79	331296	0	331296	1	Neale-B_UKBB_EUR_2017
rs17175602	rs17175602	C	T	rs11664883	A	T	1	1	Impedance of leg left	Neale B	UKBB	European	-0.04718	0.0025	2.055e-79	331296	0	331296	1	Neale-B_UKBB_EUR_2017
rs1418462	rs1418462	T	A	rs1418462	T	A	1	1	Impedance of leg left	Neale B	UKBB	European	-0.01447	0.002361	8.91e-10	331296	0	331296	1	Neale-B_UKBB_EUR_2017
rs1418462	rs1418462	T	A	rs10747472	C	G	1	1	Impedance of leg left	Neale B	UKBB	European	-0.01452	0.002363	8.106e-10	331296	0	331296	1	Neale-B_UKBB_EUR_2017
rs1418462	rs1418462	T	A	rs4550109	C	T	1	1	Impedance of leg left	Neale B	UKBB	European	-0.01457	0.002363	6.962e-10	331296	0	331296	1	Neale-B_UKBB_EUR_2017
rs1418462	rs1418462	T	A	rs4255425	C	G	1	1	Impedance of leg left	Neale B	UKBB	European	-0.01458	0.002363	6.867e-10	331296	0	331296	1	Neale-B_UKBB_EUR_2017
rs1418462	rs1418462	T	A	rs7547395	C	G	1	1	Impedance of leg left	Neale B	UKBB	European	-0.01456	0.002361	6.923e-10	331296	0	331296	1	Neale-B_UKBB_EUR_2017
rs12149832	rs12149832	A	G	rs12149832	A	G	1	1	Impedance of leg left	Neale B	UKBB	European	-0.0551	0.002247	1.139e-132	331296	0	331296	1	Neale-B_UKBB_EUR_2017
rs12149832	rs12149832	A	G	rs72805612	A	G	0.9878	0.99591	Impedance of leg left	Neale B	UKBB	European	-0.05521	0.002248	4.203e-133	331296	0	331296	1	Neale-B_UKBB_EUR_2017
rs12149832	rs12149832	A	G	rs12149574	G	C	0.98381	1	Impedance of leg left	Neale B	UKBB	European	-0.05506	0.002247	1.819e-132	331296	0	331296	1	Neale-B_UKBB_EUR_2017
rs12149832	rs12149832	A	G	rs62033413	G	C	0.98375	0.9959	Impedance of leg left	Neale B	UKBB	European	-0.05518	0.002248	6.35e-133	331296	0	331296	1	Neale-B_UKBB_EUR_2017
rs12149832	rs12149832	A	G	rs72805611	T	C	0.98375	0.9959	Impedance of leg left	Neale B	UKBB	European	-0.05516	0.002248	6.929e-133	331296	0	331296	1	Neale-B_UKBB_EUR_2017
rs62033406	rs62033406	A	G	rs62033406	A	G	1	1	Impedance of leg left	Neale B	UKBB	European	0.05571	0.00225	3.521e-135	331296	0	331296	1	Neale-B_UKBB_EUR_2017
rs62033406	rs62033406	A	G	rs7206410	T	C	0.89965	1	Impedance of leg left	Neale B	UKBB	European	0.05784	0.002265	9.995e-144	331296	0	331296	1	Neale-B_UKBB_EUR_2017
rs62033406	rs62033406	A	G	rs7202116	A	G	0.89965	1	Impedance of leg left	Neale B	UKBB	European	0.05782	0.002265	1.311e-143	331296	0	331296	1	Neale-B_UKBB_EUR_2017
rs62033406	rs62033406	A	G	rs7202296	A	G	0.89965	1	Impedance of leg left	Neale B	UKBB	European	0.05785	0.002265	9.344e-144	331296	0	331296	1	Neale-B_UKBB_EUR_2017
rs62033406	rs62033406	A	G	rs66908032	C	A	0.89965	1	Impedance of leg left	Neale B	UKBB	European	0.05782	0.002265	1.29e-143	331296	0	331296	1	Neale-B_UKBB_EUR_2017
rs62033400	rs62033400	A	G	rs62033400	A	G	1	1	Impedance of leg left	Neale B	UKBB	European	0.05821	0.002265	1.542e-145	331296	0	331296	1	Neale-B_UKBB_EUR_2017
rs62033400	rs62033400	A	G	rs8063057	T	C	1	1	Impedance of leg left	Neale B	UKBB	European	0.0579	0.002264	3.75e-144	331296	0	331296	1	Neale-B_UKBB_EUR_2017
rs62033400	rs62033400	A	G	rs7187250	C	A	0.9959	1	Impedance of leg left	Neale B	UKBB	European	0.05844	0.002266	1.436e-146	331296	0	331296	1	Neale-B_UKBB_EUR_2017
rs62033400	rs62033400	A	G	rs17817449	T	G	0.9959	1	Impedance of leg left	Neale B	UKBB	European	0.0578	0.002264	1.229e-143	331296	0	331296	1	Neale-B_UKBB_EUR_2017
rs62033400	rs62033400	A	G	rs8051591	A	G	0.9959	1	Impedance of leg left	Neale B	UKBB	European	0.05774	0.002264	2.725e-143	331296	0	331296	1	Neale-B_UKBB_EUR_2017
rs200739311	rs200739311	C	T	rs34495106	G	A	0.84994	0.94769	Impedance of leg left	Neale B	UKBB	European	0.01445	0.002316	4.412e-10	331296	0	331296	1	Neale-B_UKBB_EUR_2017
rs200739311	rs200739311	C	T	rs6788098	T	A	0.84601	0.94348	Impedance of leg left	Neale B	UKBB	European	0.01406	0.002291	8.468e-10	331296	0	331296	1	Neale-B_UKBB_EUR_2017
rs9815930	rs9815930	A	T	rs2230590	T	C	0.96851	0.99198	Impedance of leg left	Neale B	UKBB	European	0.0164	0.002215	1.308e-13	331296	0	331296	1	Neale-B_UKBB_EUR_2017
rs9815930	rs9815930	A	T	rs3774758	C	G	0.96851	0.99198	Impedance of leg left	Neale B	UKBB	European	0.01629	0.002213	1.856e-13	331296	0	331296	1	Neale-B_UKBB_EUR_2017
rs9815930	rs9815930	A	T	rs3733135	G	A	0.96851	0.99198	Impedance of leg left	Neale B	UKBB	European	0.01631	0.002213	1.715e-13	331296	0	331296	1	Neale-B_UKBB_EUR_2017
rs9815930	rs9815930	A	T	rs9848497	T	C	0.96851	0.99198	Impedance of leg left	Neale B	UKBB	European	0.01633	0.002213	1.612e-13	331296	0	331296	1	Neale-B_UKBB_EUR_2017
rs6808586	rs6808586	C	T	rs6808586	C	T	1	1	Impedance of leg left	Neale B	UKBB	European	0.01325	0.00222	2.389e-09	331296	0	331296	1	Neale-B_UKBB_EUR_2017
rs6808586	rs6808586	C	T	rs4516626	C	T	0.99594	1	Impedance of leg left	Neale B	UKBB	European	0.01347	0.002218	1.277e-09	331296	0	331296	1	Neale-B_UKBB_EUR_2017
rs6808586	rs6808586	C	T	rs9846802	T	C	0.99594	1	Impedance of leg left	Neale B	UKBB	European	0.01336	0.002219	1.719e-09	331296	0	331296	1	Neale-B_UKBB_EUR_2017
rs6808586	rs6808586	C	T	rs9838091	C	T	0.99594	1	Impedance of leg left	Neale B	UKBB	European	0.01345	0.002219	1.359e-09	331296	0	331296	1	Neale-B_UKBB_EUR_2017
rs72805612	rs72805612	A	G	rs72805612	A	G	1	1	Impedance of leg left	Neale B	UKBB	European	-0.05521	0.002248	4.203e-133	331296	0	331296	1	Neale-B_UKBB_EUR_2017
rs72805612	rs72805612	A	G	rs62033413	G	C	0.99592	1	Impedance of leg left	Neale B	UKBB	European	-0.05518	0.002248	6.35e-133	331296	0	331296	1	Neale-B_UKBB_EUR_2017
rs72805612	rs72805612	A	G	rs72805611	T	C	0.99592	1	Impedance of leg left	Neale B	UKBB	European	-0.05516	0.002248	6.929e-133	331296	0	331296	1	Neale-B_UKBB_EUR_2017
rs72805612	rs72805612	A	G	rs7188250	C	T	0.99188	1	Impedance of leg left	Neale B	UKBB	European	-0.05507	0.002246	1.365e-132	331296	0	331296	1	Neale-B_UKBB_EUR_2017
rs72805612	rs72805612	A	G	rs11075993	T	G	0.99188	1	Impedance of leg left	Neale B	UKBB	European	-0.05519	0.002248	5.31e-133	331296	0	331296	1	Neale-B_UKBB_EUR_2017
rs2925630	rs2925630	C	T	rs2925630	C	T	1	1	Impedance of leg left	Neale B	UKBB	European	-0.01301	0.002316	1.929e-08	331296	0	331296	1	Neale-B_UKBB_EUR_2017
rs2925630	rs2925630	C	T	rs2925629	C	T	1	1	Impedance of leg left	Neale B	UKBB	European	-0.01305	0.002316	1.742e-08	331296	0	331296	1	Neale-B_UKBB_EUR_2017
rs2925630	rs2925630	C	T	rs9282862	C	T	0.99554	1	Impedance of leg left	Neale B	UKBB	European	-0.01299	0.002317	2.054e-08	331296	0	331296	1	Neale-B_UKBB_EUR_2017
rs12969709	rs12969709	A	C	rs12969709	A	C	1	1	Impedance of leg left	Neale B	UKBB	European	-0.04743	0.002502	4.332e-80	331296	0	331296	1	Neale-B_UKBB_EUR_2017
rs12969709	rs12969709	A	C	rs8097210	G	T	0.99495	1	Impedance of leg left	Neale B	UKBB	European	-0.04752	0.002502	2.251e-80	331296	0	331296	1	Neale-B_UKBB_EUR_2017
rs12969709	rs12969709	A	C	rs8089364	C	T	0.99495	1	Impedance of leg left	Neale B	UKBB	European	-0.04756	0.002504	2.025e-80	331296	0	331296	1	Neale-B_UKBB_EUR_2017
rs12969709	rs12969709	A	C	rs921971	C	T	0.99495	1	Impedance of leg left	Neale B	UKBB	European	-0.04747	0.002502	3.011e-80	331296	0	331296	1	Neale-B_UKBB_EUR_2017
rs9268251	rs9268251	A	G	rs9268251	A	G	1	1	Impedance of leg left	Neale B	UKBB	European	-0.02305	0.002611	1.061e-18	331296	0	331296	1	Neale-B_UKBB_EUR_2017
rs9268251	rs9268251	A	G	rs3129949	A	C	0.95772	0.99377	Impedance of leg left	Neale B	UKBB	European	-0.02312	0.00259	4.51e-19	331296	0	331296	1	Neale-B_UKBB_EUR_2017
rs9268251	rs9268251	A	G	rs1003878	A	G	0.95772	0.99377	Impedance of leg left	Neale B	UKBB	European	-0.02301	0.00259	6.618e-19	331296	0	331296	1	Neale-B_UKBB_EUR_2017
rs9268251	rs9268251	A	G	rs2022537	A	G	0.95772	0.99377	Impedance of leg left	Neale B	UKBB	European	-0.02301	0.00259	6.623e-19	331296	0	331296	1	Neale-B_UKBB_EUR_2017
rs9268251	rs9268251	A	G	rs926592	A	C	0.95191	0.99376	Impedance of leg left	Neale B	UKBB	European	-0.02301	0.00259	6.329e-19	331296	0	331296	1	Neale-B_UKBB_EUR_2017
rs663640	rs663640	T	C	rs663640	T	C	1	1	Impedance of leg left	Neale B	UKBB	European	-0.05211	0.002672	1.128e-84	331296	0	331296	1	Neale-B_UKBB_EUR_2017
rs663640	rs663640	T	C	rs6567160	C	T	0.90404	1	Impedance of leg left	Neale B	UKBB	European	-0.0532	0.002612	3.986e-92	331296	0	331296	1	Neale-B_UKBB_EUR_2017
rs663640	rs663640	T	C	rs663129	A	G	0.90404	1	Impedance of leg left	Neale B	UKBB	European	-0.05267	0.00261	1.648e-90	331296	0	331296	1	Neale-B_UKBB_EUR_2017
rs663640	rs663640	T	C	rs571312	A	C	0.90404	1	Impedance of leg left	Neale B	UKBB	European	-0.0526	0.00261	2.63e-90	331296	0	331296	1	Neale-B_UKBB_EUR_2017
rs663640	rs663640	T	C	rs523288	T	A	0.90404	1	Impedance of leg left	Neale B	UKBB	European	-0.05249	0.002607	4.255e-90	331296	0	331296	1	Neale-B_UKBB_EUR_2017
rs36059704	rs36059704	C	G	rs36059704	C	G	1	1	Impedance of leg left	Neale B	UKBB	European	-0.02902	0.003268	6.76e-19	331296	0	331296	1	Neale-B_UKBB_EUR_2017
rs36059704	rs36059704	C	G	rs6807916	A	G	1	1	Impedance of leg left	Neale B	UKBB	European	-0.02879	0.003268	1.239e-18	331296	0	331296	1	Neale-B_UKBB_EUR_2017
rs36059704	rs36059704	C	G	rs35053615	G	T	1	1	Impedance of leg left	Neale B	UKBB	European	-0.02888	0.003268	9.944e-19	331296	0	331296	1	Neale-B_UKBB_EUR_2017
rs36059704	rs36059704	C	G	rs7613931	A	G	1	1	Impedance of leg left	Neale B	UKBB	European	-0.02889	0.003267	9.468e-19	331296	0	331296	1	Neale-B_UKBB_EUR_2017
rs36059704	rs36059704	C	G	rs35335661	C	A	1	1	Impedance of leg left	Neale B	UKBB	European	-0.02889	0.003269	9.828e-19	331296	0	331296	1	Neale-B_UKBB_EUR_2017
rs10098488	rs10098488	G	T	rs10098488	G	T	1	1	Impedance of leg left	Neale B	UKBB	European	-0.0174	0.002246	9.456e-15	331296	0	331296	1	Neale-B_UKBB_EUR_2017
rs10098488	rs10098488	G	T	rs12677504	G	A	0.88176	0.97852	Impedance of leg left	Neale B	UKBB	European	-0.0163	0.002259	5.244e-13	331296	0	331296	1	Neale-B_UKBB_EUR_2017
rs10098488	rs10098488	G	T	rs3808513	G	T	0.87054	0.9783	Impedance of leg left	Neale B	UKBB	European	-0.01612	0.002254	8.709e-13	331296	0	331296	1	Neale-B_UKBB_EUR_2017
rs35626515	rs35626515	C	A	rs35626515	C	A	1	1	Impedance of leg left	Neale B	UKBB	European	0.01437	0.002255	1.853e-10	331296	0	331296	1	Neale-B_UKBB_EUR_2017
rs35626515	rs35626515	C	A	rs2411453	G	T	0.96546	0.9868	Impedance of leg left	Neale B	UKBB	European	0.01447	0.00226	1.514e-10	331296	0	331296	1	Neale-B_UKBB_EUR_2017
rs11250033	rs11250033	A	G	rs11250033	A	G	1	1	Impedance of leg left	Neale B	UKBB	European	-0.01684	0.002301	2.465e-13	331296	0	331296	1	Neale-B_UKBB_EUR_2017
rs11250033	rs11250033	A	G	rs4841385	C	G	0.87954	0.99103	Impedance of leg left	Neale B	UKBB	European	-0.01607	0.002338	6.296e-12	331296	0	331296	1	Neale-B_UKBB_EUR_2017
rs58889493	rs58889493	A	T	rs58889493	A	T	1	1	Impedance of leg left	Neale B	UKBB	European	0.01405	0.002295	9.24e-10	331296	0	331296	1	Neale-B_UKBB_EUR_2017
rs58889493	rs58889493	A	T	rs62250714	A	G	1	1	Impedance of leg left	Neale B	UKBB	European	0.01411	0.002293	7.495e-10	331296	0	331296	1	Neale-B_UKBB_EUR_2017
rs58889493	rs58889493	A	T	rs62250715	A	G	1	1	Impedance of leg left	Neale B	UKBB	European	0.01411	0.002293	7.567e-10	331296	0	331296	1	Neale-B_UKBB_EUR_2017
rs58889493	rs58889493	A	T	rs1368750	C	T	1	1	Impedance of leg left	Neale B	UKBB	European	0.01419	0.002291	5.853e-10	331296	0	331296	1	Neale-B_UKBB_EUR_2017
rs58889493	rs58889493	A	T	rs1155666	C	T	1	1	Impedance of leg left	Neale B	UKBB	European	0.01419	0.002291	5.894e-10	331296	0	331296	1	Neale-B_UKBB_EUR_2017
rs2526397	rs2526397	T	G	rs2526397	T	G	1	1	Impedance of leg left	Neale B	UKBB	European	-0.02134	0.002319	3.503e-20	331296	0	331296	1	Neale-B_UKBB_EUR_2017
rs2526397	rs2526397	T	G	rs2526398	C	G	1	1	Impedance of leg left	Neale B	UKBB	European	-0.02127	0.002319	4.738e-20	331296	0	331296	1	Neale-B_UKBB_EUR_2017
rs2526397	rs2526397	T	G	rs2526390	T	C	0.92258	1	Impedance of leg left	Neale B	UKBB	European	-0.02035	0.002335	2.968e-18	331296	0	331296	1	Neale-B_UKBB_EUR_2017
rs2526397	rs2526397	T	G	rs2624841	T	C	0.91842	1	Impedance of leg left	Neale B	UKBB	European	-0.02029	0.002337	3.817e-18	331296	0	331296	1	Neale-B_UKBB_EUR_2017
rs2409764	rs2409764	A	G	rs2409764	A	G	1	1	Impedance of leg left	Neale B	UKBB	European	-0.02118	0.002253	5.49e-21	331296	0	331296	1	Neale-B_UKBB_EUR_2017
rs4314618	rs4314618	A	G	rs4314618	A	G	1	1	Impedance of leg left	Neale B	UKBB	European	-0.01987	0.00222	3.563e-19	331296	0	331296	1	Neale-B_UKBB_EUR_2017
rs4314618	rs4314618	A	G	rs10088408	C	T	0.99206	1	Impedance of leg left	Neale B	UKBB	European	-0.01999	0.002219	2.109e-19	331296	0	331296	1	Neale-B_UKBB_EUR_2017
rs4314618	rs4314618	A	G	rs11250099	A	G	0.98412	0.99203	Impedance of leg left	Neale B	UKBB	European	-0.02017	0.002216	9.032e-20	331296	0	331296	1	Neale-B_UKBB_EUR_2017
rs4314618	rs4314618	A	G	rs10111950	C	G	0.98028	1	Impedance of leg left	Neale B	UKBB	European	-0.01994	0.00222	2.629e-19	331296	0	331296	1	Neale-B_UKBB_EUR_2017
rs4314618	rs4314618	A	G	rs4841465	C	T	0.97638	1	Impedance of leg left	Neale B	UKBB	European	-0.0201	0.002219	1.331e-19	331296	0	331296	1	Neale-B_UKBB_EUR_2017
rs7652808	rs7652808	G	T	rs7652808	G	T	1	1	Impedance of leg left	Neale B	UKBB	European	0.01497	0.002321	1.113e-10	331296	0	331296	1	Neale-B_UKBB_EUR_2017
rs7652808	rs7652808	G	T	rs726610	T	C	1	1	Impedance of leg left	Neale B	UKBB	European	0.01512	0.002322	7.328e-11	331296	0	331296	1	Neale-B_UKBB_EUR_2017
rs7652808	rs7652808	G	T	rs12629607	C	T	1	1	Impedance of leg left	Neale B	UKBB	European	0.01493	0.002321	1.24e-10	331296	0	331296	1	Neale-B_UKBB_EUR_2017
rs7652808	rs7652808	G	T	rs7652683	C	T	1	1	Impedance of leg left	Neale B	UKBB	European	0.01499	0.002321	1.06e-10	331296	0	331296	1	Neale-B_UKBB_EUR_2017
rs12715065	rs12715065	A	T	rs12715065	A	T	1	1	Impedance of leg left	Neale B	UKBB	European	-0.01442	0.002427	2.783e-09	331296	0	331296	1	Neale-B_UKBB_EUR_2017
rs12715065	rs12715065	A	T	rs4858694	G	A	0.99523	1	Impedance of leg left	Neale B	UKBB	European	-0.01393	0.002427	9.585e-09	331296	0	331296	1	Neale-B_UKBB_EUR_2017
rs12715065	rs12715065	A	T	rs1603977	A	T	0.96727	1	Impedance of leg left	Neale B	UKBB	European	-0.01455	0.002423	1.95e-09	331296	0	331296	1	Neale-B_UKBB_EUR_2017
rs12715065	rs12715065	A	T	rs1603978	A	C	0.95819	1	Impedance of leg left	Neale B	UKBB	European	-0.01473	0.002413	1.04e-09	331296	0	331296	1	Neale-B_UKBB_EUR_2017
rs12714629	rs12714629	C	T	rs12714629	C	T	1	1	Impedance of leg left	Neale B	UKBB	European	-0.01652	0.002647	4.317e-10	331296	0	331296	1	Neale-B_UKBB_EUR_2017
rs12714629	rs12714629	C	T	rs9841144	T	A	1	1	Impedance of leg left	Neale B	UKBB	European	-0.01668	0.002643	2.764e-10	331296	0	331296	1	Neale-B_UKBB_EUR_2017
rs12714629	rs12714629	C	T	rs9849399	C	A	1	1	Impedance of leg left	Neale B	UKBB	European	-0.01667	0.002643	2.796e-10	331296	0	331296	1	Neale-B_UKBB_EUR_2017
rs17023032	rs17023032	A	C	rs17023032	A	C	1	1	Impedance of leg left	Neale B	UKBB	European	0.014	0.002292	1.003e-09	331296	0	331296	1	Neale-B_UKBB_EUR_2017
rs17023032	rs17023032	A	C	rs1449386	G	T	0.99572	1	Impedance of leg left	Neale B	UKBB	European	0.01398	0.002297	1.146e-09	331296	0	331296	1	Neale-B_UKBB_EUR_2017
rs17023032	rs17023032	A	C	rs12639564	G	A	0.99572	1	Impedance of leg left	Neale B	UKBB	European	0.01407	0.002296	8.921e-10	331296	0	331296	1	Neale-B_UKBB_EUR_2017
rs17023032	rs17023032	A	C	rs12494446	A	G	0.99572	1	Impedance of leg left	Neale B	UKBB	European	0.01403	0.002292	9.236e-10	331296	0	331296	1	Neale-B_UKBB_EUR_2017
rs17023032	rs17023032	A	C	rs7617323	T	G	0.99146	0.99572	Impedance of leg left	Neale B	UKBB	European	0.01393	0.002292	1.232e-09	331296	0	331296	1	Neale-B_UKBB_EUR_2017
rs1775255	rs1775255	G	T	rs1775255	G	T	1	1	Impedance of leg left	Neale B	UKBB	European	0.0125	0.002221	1.841e-08	331296	0	331296	1	Neale-B_UKBB_EUR_2017
rs9829032	rs9829032	A	G	rs9829032	A	G	1	1	Impedance of leg left	Neale B	UKBB	European	0.01482	0.00227	6.738e-11	331296	0	331296	1	Neale-B_UKBB_EUR_2017
rs1307813	rs1307813	A	C	rs1307813	A	C	1	1	Impedance of leg left	Neale B	UKBB	European	-0.01304	0.00231	1.658e-08	331296	0	331296	1	Neale-B_UKBB_EUR_2017
rs1307813	rs1307813	A	C	rs61979093	G	T	1	1	Impedance of leg left	Neale B	UKBB	European	-0.01299	0.002312	1.929e-08	331296	0	331296	1	Neale-B_UKBB_EUR_2017
rs1307813	rs1307813	A	C	rs1307812	G	C	1	1	Impedance of leg left	Neale B	UKBB	European	-0.01304	0.00231	1.653e-08	331296	0	331296	1	Neale-B_UKBB_EUR_2017
rs56094641	rs56094641	A	G	rs56094641	A	G	1	1	Impedance of leg left	Neale B	UKBB	European	0.05965	0.002255	5.699e-154	331296	0	331296	1	Neale-B_UKBB_EUR_2017
rs56094641	rs56094641	A	G	rs1421085	T	C	0.98389	0.99594	Impedance of leg left	Neale B	UKBB	European	0.05972	0.002256	3.043e-154	331296	0	331296	1	Neale-B_UKBB_EUR_2017
rs56094641	rs56094641	A	G	rs11642015	C	T	0.98389	0.99594	Impedance of leg left	Neale B	UKBB	European	0.05976	0.002256	2.028e-154	331296	0	331296	1	Neale-B_UKBB_EUR_2017
rs56094641	rs56094641	A	G	rs62048402	G	A	0.98389	0.99594	Impedance of leg left	Neale B	UKBB	European	0.05975	0.002256	2.301e-154	331296	0	331296	1	Neale-B_UKBB_EUR_2017
rs56094641	rs56094641	A	G	rs1558902	T	A	0.98389	0.99594	Impedance of leg left	Neale B	UKBB	European	0.05974	0.002256	2.426e-154	331296	0	331296	1	Neale-B_UKBB_EUR_2017
rs8047587	rs8047587	G	T	rs8047587	G	T	1	1	Impedance of leg left	Neale B	UKBB	European	0.05488	0.002233	3.516e-133	331296	0	331296	1	Neale-B_UKBB_EUR_2017
rs12492113	rs12492113	A	G	rs12492113	A	G	1	1	Impedance of leg left	Neale B	UKBB	European	0.02665	0.003376	2.89e-15	331296	0	331296	1	Neale-B_UKBB_EUR_2017
rs12492113	rs12492113	A	G	rs6787890	C	T	0.93962	0.9895	Impedance of leg left	Neale B	UKBB	European	0.02659	0.003298	7.482e-16	331296	0	331296	1	Neale-B_UKBB_EUR_2017
rs12492113	rs12492113	A	G	rs6788459	C	T	0.93962	0.9895	Impedance of leg left	Neale B	UKBB	European	0.02684	0.003299	4.117e-16	331296	0	331296	1	Neale-B_UKBB_EUR_2017
rs12492113	rs12492113	A	G	rs2027854	G	C	0.93962	0.9895	Impedance of leg left	Neale B	UKBB	European	0.02696	0.003299	3.071e-16	331296	0	331296	1	Neale-B_UKBB_EUR_2017
rs12492113	rs12492113	A	G	rs8180034	C	G	0.92922	0.97901	Impedance of leg left	Neale B	UKBB	European	0.02646	0.003303	1.137e-15	331296	0	331296	1	Neale-B_UKBB_EUR_2017
rs490634	rs490634	T	C	rs490634	T	C	1	1	Impedance of leg left	Neale B	UKBB	European	-0.03037	0.003265	1.367e-20	331296	0	331296	1	Neale-B_UKBB_EUR_2017
rs490634	rs490634	T	C	rs201194	T	C	0.99048	1	Impedance of leg left	Neale B	UKBB	European	-0.03042	0.003267	1.272e-20	331296	0	331296	1	Neale-B_UKBB_EUR_2017
rs490634	rs490634	T	C	rs1034405	A	G	0.97151	1	Impedance of leg left	Neale B	UKBB	European	-0.03023	0.00328	3.111e-20	331296	0	331296	1	Neale-B_UKBB_EUR_2017
rs490634	rs490634	T	C	rs67813889	C	T	0.97151	1	Impedance of leg left	Neale B	UKBB	European	-0.03023	0.003285	3.481e-20	331296	0	331296	1	Neale-B_UKBB_EUR_2017
rs11919418	rs11919418	G	T	rs11919418	G	T	1	1	Impedance of leg left	Neale B	UKBB	European	-0.02043	0.002338	2.336e-18	331296	0	331296	1	Neale-B_UKBB_EUR_2017
rs11919418	rs11919418	G	T	rs13064381	T	C	0.99549	1	Impedance of leg left	Neale B	UKBB	European	-0.02059	0.002339	1.369e-18	331296	0	331296	1	Neale-B_UKBB_EUR_2017
rs11919418	rs11919418	G	T	rs13059311	T	C	0.98647	0.9954	Impedance of leg left	Neale B	UKBB	European	-0.02073	0.002338	7.782e-19	331296	0	331296	1	Neale-B_UKBB_EUR_2017
rs11919418	rs11919418	G	T	rs9858297	T	C	0.98647	0.9954	Impedance of leg left	Neale B	UKBB	European	-0.02072	0.002339	8.053e-19	331296	0	331296	1	Neale-B_UKBB_EUR_2017
rs11919418	rs11919418	G	T	rs13067082	A	G	0.98647	0.9954	Impedance of leg left	Neale B	UKBB	European	-0.02074	0.002339	7.378e-19	331296	0	331296	1	Neale-B_UKBB_EUR_2017
rs76084961	rs76084961	G	T	rs62250714	A	G	0.97897	1	Impedance of leg left	Neale B	UKBB	European	0.01411	0.002293	7.495e-10	331296	0	331296	1	Neale-B_UKBB_EUR_2017
rs76084961	rs76084961	G	T	rs62250715	A	G	0.97897	1	Impedance of leg left	Neale B	UKBB	European	0.01411	0.002293	7.567e-10	331296	0	331296	1	Neale-B_UKBB_EUR_2017
rs76084961	rs76084961	G	T	rs1368750	C	T	0.97897	1	Impedance of leg left	Neale B	UKBB	European	0.01419	0.002291	5.853e-10	331296	0	331296	1	Neale-B_UKBB_EUR_2017
rs76084961	rs76084961	G	T	rs1155666	C	T	0.97897	1	Impedance of leg left	Neale B	UKBB	European	0.01419	0.002291	5.894e-10	331296	0	331296	1	Neale-B_UKBB_EUR_2017
rs3887138	rs3887138	T	G	rs3887138	T	G	1	1	Impedance of leg left	Neale B	UKBB	European	-0.01637	0.002662	7.724e-10	331296	0	331296	1	Neale-B_UKBB_EUR_2017
rs3887138	rs3887138	T	G	rs35344466	C	A	1	1	Impedance of leg left	Neale B	UKBB	European	-0.01647	0.002651	5.246e-10	331296	0	331296	1	Neale-B_UKBB_EUR_2017
rs3887138	rs3887138	T	G	rs9826458	G	C	1	1	Impedance of leg left	Neale B	UKBB	European	-0.01647	0.002651	5.24e-10	331296	0	331296	1	Neale-B_UKBB_EUR_2017
rs3887138	rs3887138	T	G	rs9841144	T	A	0.99445	1	Impedance of leg left	Neale B	UKBB	European	-0.01668	0.002643	2.764e-10	331296	0	331296	1	Neale-B_UKBB_EUR_2017
rs17817288	rs17817288	A	G	rs17817288	A	G	1	1	Impedance of leg left	Neale B	UKBB	European	0.05144	0.002214	2.803e-119	331296	0	331296	1	Neale-B_UKBB_EUR_2017
rs17817288	rs17817288	A	G	rs10852521	T	C	0.95701	1	Impedance of leg left	Neale B	UKBB	European	0.04918	0.002214	2.877e-109	331296	0	331296	1	Neale-B_UKBB_EUR_2017
rs17817288	rs17817288	A	G	rs9922047	C	G	0.95701	1	Impedance of leg left	Neale B	UKBB	European	0.0492	0.002214	2.361e-109	331296	0	331296	1	Neale-B_UKBB_EUR_2017
rs17817288	rs17817288	A	G	rs8055197	G	A	0.94909	0.99187	Impedance of leg left	Neale B	UKBB	European	0.04925	0.002214	1.406e-109	331296	0	331296	1	Neale-B_UKBB_EUR_2017
rs17817288	rs17817288	A	G	rs1861866	C	T	0.94909	0.99187	Impedance of leg left	Neale B	UKBB	European	0.04924	0.002214	1.581e-109	331296	0	331296	1	Neale-B_UKBB_EUR_2017
rs2945319	rs2945319	C	T	rs2980439	A	G	0.97216	0.99193	Impedance of leg left	Neale B	UKBB	European	-0.0186	0.002223	5.912e-17	331296	0	331296	1	Neale-B_UKBB_EUR_2017
rs4591140	rs4591140	A	G	rs4591140	A	G	1	1	Impedance of leg left	Neale B	UKBB	European	-0.02087	0.003043	6.975e-12	331296	0	331296	1	Neale-B_UKBB_EUR_2017
rs4591140	rs4591140	A	G	rs4617860	T	C	1	1	Impedance of leg left	Neale B	UKBB	European	-0.02088	0.003041	6.677e-12	331296	0	331296	1	Neale-B_UKBB_EUR_2017
rs4591140	rs4591140	A	G	rs35089292	C	A	1	1	Impedance of leg left	Neale B	UKBB	European	-0.02087	0.003041	6.823e-12	331296	0	331296	1	Neale-B_UKBB_EUR_2017
rs4591140	rs4591140	A	G	rs73609954	G	A	1	1	Impedance of leg left	Neale B	UKBB	European	-0.0204	0.003036	1.81e-11	331296	0	331296	1	Neale-B_UKBB_EUR_2017
rs9876378	rs9876378	A	G	rs9876378	A	G	1	1	Impedance of leg left	Neale B	UKBB	European	-0.01259	0.002296	4.224e-08	331296	0	331296	1	Neale-B_UKBB_EUR_2017
rs9876378	rs9876378	A	G	rs6791363	C	T	0.99586	1	Impedance of leg left	Neale B	UKBB	European	-0.01263	0.002297	3.834e-08	331296	0	331296	1	Neale-B_UKBB_EUR_2017
rs9876378	rs9876378	A	G	rs9309967	A	G	0.83635	0.99538	Impedance of leg left	Neale B	UKBB	European	-0.0139	0.002355	3.543e-09	331296	0	331296	1	Neale-B_UKBB_EUR_2017
rs9876378	rs9876378	A	G	rs13096651	A	C	0.83271	0.99537	Impedance of leg left	Neale B	UKBB	European	-0.01397	0.002355	3.011e-09	331296	0	331296	1	Neale-B_UKBB_EUR_2017
rs12629607	rs12629607	C	T	rs12629607	C	T	1	1	Impedance of leg left	Neale B	UKBB	European	0.01493	0.002321	1.24e-10	331296	0	331296	1	Neale-B_UKBB_EUR_2017
rs12629607	rs12629607	C	T	rs726610	T	C	1	1	Impedance of leg left	Neale B	UKBB	European	0.01512	0.002322	7.328e-11	331296	0	331296	1	Neale-B_UKBB_EUR_2017
rs12629607	rs12629607	C	T	rs7652683	C	T	1	1	Impedance of leg left	Neale B	UKBB	European	0.01499	0.002321	1.06e-10	331296	0	331296	1	Neale-B_UKBB_EUR_2017
rs12629607	rs12629607	C	T	rs7652808	G	T	1	1	Impedance of leg left	Neale B	UKBB	European	0.01497	0.002321	1.113e-10	331296	0	331296	1	Neale-B_UKBB_EUR_2017
rs56137030	rs56137030	A	G	rs7206410	C	T	1	1	Impedance of leg left	Neale B	UKBB	European	-0.05784	0.002265	9.995e-144	331296	0	331296	1	Neale-B_UKBB_EUR_2017
rs56137030	rs56137030	A	G	rs7202116	G	A	1	1	Impedance of leg left	Neale B	UKBB	European	-0.05782	0.002265	1.311e-143	331296	0	331296	1	Neale-B_UKBB_EUR_2017
rs56137030	rs56137030	A	G	rs7202296	G	A	1	1	Impedance of leg left	Neale B	UKBB	European	-0.05785	0.002265	9.344e-144	331296	0	331296	1	Neale-B_UKBB_EUR_2017
rs56137030	rs56137030	A	G	rs66908032	A	C	1	1	Impedance of leg left	Neale B	UKBB	European	-0.05782	0.002265	1.29e-143	331296	0	331296	1	Neale-B_UKBB_EUR_2017
rs9935401	rs9935401	A	G	rs9935401	A	G	1	1	Impedance of leg left	Neale B	UKBB	European	-0.05788	0.002265	6.034e-144	331296	0	331296	1	Neale-B_UKBB_EUR_2017
rs9935401	rs9935401	A	G	rs7187250	A	C	1	1	Impedance of leg left	Neale B	UKBB	European	-0.05844	0.002266	1.436e-146	331296	0	331296	1	Neale-B_UKBB_EUR_2017
rs9935401	rs9935401	A	G	rs17817449	G	T	1	1	Impedance of leg left	Neale B	UKBB	European	-0.0578	0.002264	1.229e-143	331296	0	331296	1	Neale-B_UKBB_EUR_2017
rs9935401	rs9935401	A	G	rs8051591	G	A	1	1	Impedance of leg left	Neale B	UKBB	European	-0.05774	0.002264	2.725e-143	331296	0	331296	1	Neale-B_UKBB_EUR_2017
rs9935401	rs9935401	A	G	rs7193144	C	T	0.9959	1	Impedance of leg left	Neale B	UKBB	European	-0.0583	0.002265	5.506e-146	331296	0	331296	1	Neale-B_UKBB_EUR_2017
rs17460541	rs17460541	G	T	rs17460541	G	T	1	1	Impedance of leg left	Neale B	UKBB	European	-0.01419	0.002294	6.279e-10	331296	0	331296	1	Neale-B_UKBB_EUR_2017
rs17460541	rs17460541	G	T	rs62250714	G	A	1	1	Impedance of leg left	Neale B	UKBB	European	-0.01411	0.002293	7.495e-10	331296	0	331296	1	Neale-B_UKBB_EUR_2017
rs17460541	rs17460541	G	T	rs62250715	G	A	1	1	Impedance of leg left	Neale B	UKBB	European	-0.01411	0.002293	7.567e-10	331296	0	331296	1	Neale-B_UKBB_EUR_2017
rs17460541	rs17460541	G	T	rs1368750	T	C	1	1	Impedance of leg left	Neale B	UKBB	European	-0.01419	0.002291	5.853e-10	331296	0	331296	1	Neale-B_UKBB_EUR_2017
rs17460541	rs17460541	G	T	rs1155666	T	C	1	1	Impedance of leg left	Neale B	UKBB	European	-0.01419	0.002291	5.894e-10	331296	0	331296	1	Neale-B_UKBB_EUR_2017
rs434841	rs434841	A	G	rs434841	A	G	1	1	Impedance of leg left	Neale B	UKBB	European	-0.01467	0.002414	1.227e-09	331296	0	331296	1	Neale-B_UKBB_EUR_2017
rs6957745	rs6957745	C	T	rs55747707	A	G	0.85318	0.92958	Impedance of leg left	Neale B	UKBB	European	-0.01508	0.002752	4.259e-08	331296	0	331296	1	Neale-B_UKBB_EUR_2017
rs6957745	rs6957745	C	T	rs35493868	G	C	0.85318	0.92958	Impedance of leg left	Neale B	UKBB	European	-0.01504	0.002752	4.635e-08	331296	0	331296	1	Neale-B_UKBB_EUR_2017
rs11624759	rs11624759	A	C	rs11624759	A	C	1	1	Impedance of leg left	Neale B	UKBB	European	0.0131	0.002312	1.451e-08	331296	0	331296	1	Neale-B_UKBB_EUR_2017
rs11624759	rs11624759	A	C	rs2333558	A	C	0.9911	0.9955	Impedance of leg left	Neale B	UKBB	European	0.01306	0.002311	1.598e-08	331296	0	331296	1	Neale-B_UKBB_EUR_2017
rs11624759	rs11624759	A	C	rs61979093	T	G	0.98668	0.99554	Impedance of leg left	Neale B	UKBB	European	0.01299	0.002312	1.929e-08	331296	0	331296	1	Neale-B_UKBB_EUR_2017
rs10852521	rs10852521	C	T	rs10852521	C	T	1	1	Impedance of leg left	Neale B	UKBB	European	-0.04918	0.002214	2.877e-109	331296	0	331296	1	Neale-B_UKBB_EUR_2017
rs10852521	rs10852521	C	T	rs9922047	G	C	1	1	Impedance of leg left	Neale B	UKBB	European	-0.0492	0.002214	2.361e-109	331296	0	331296	1	Neale-B_UKBB_EUR_2017
rs10852521	rs10852521	C	T	rs8055197	A	G	0.99204	1	Impedance of leg left	Neale B	UKBB	European	-0.04925	0.002214	1.406e-109	331296	0	331296	1	Neale-B_UKBB_EUR_2017
rs10852521	rs10852521	C	T	rs1861866	T	C	0.99204	1	Impedance of leg left	Neale B	UKBB	European	-0.04924	0.002214	1.581e-109	331296	0	331296	1	Neale-B_UKBB_EUR_2017
rs10852521	rs10852521	C	T	rs8047395	A	G	0.96048	0.98791	Impedance of leg left	Neale B	UKBB	European	-0.04957	0.002219	1.636e-110	331296	0	331296	1	Neale-B_UKBB_EUR_2017
rs12928404	rs12928404	C	T	rs12928404	C	T	1	1	Impedance of leg left	Neale B	UKBB	European	-0.0127	0.002253	1.738e-08	331296	0	331296	1	Neale-B_UKBB_EUR_2017
rs12928404	rs12928404	C	T	rs7187776	G	A	0.98254	1	Impedance of leg left	Neale B	UKBB	European	-0.01319	0.002255	4.946e-09	331296	0	331296	1	Neale-B_UKBB_EUR_2017
rs12928404	rs12928404	C	T	rs8049439	C	T	0.97379	0.99116	Impedance of leg left	Neale B	UKBB	European	-0.01319	0.002255	4.917e-09	331296	0	331296	1	Neale-B_UKBB_EUR_2017
rs12928404	rs12928404	C	T	rs78613234	C	T	0.9272	1	Impedance of leg left	Neale B	UKBB	European	-0.01286	0.002257	1.217e-08	331296	0	331296	1	Neale-B_UKBB_EUR_2017
rs12928404	rs12928404	C	T	rs62036624	T	G	0.9272	1	Impedance of leg left	Neale B	UKBB	European	-0.01286	0.002257	1.215e-08	331296	0	331296	1	Neale-B_UKBB_EUR_2017
rs7823808	rs7823808	C	T	rs7823808	C	T	1	1	Impedance of leg left	Neale B	UKBB	European	0.01842	0.002235	1.727e-16	331296	0	331296	1	Neale-B_UKBB_EUR_2017
rs7823808	rs7823808	C	T	rs11784499	G	T	0.94162	0.99186	Impedance of leg left	Neale B	UKBB	European	0.018	0.002219	4.938e-16	331296	0	331296	1	Neale-B_UKBB_EUR_2017
rs7823808	rs7823808	C	T	rs7460395	G	A	0.93768	0.98781	Impedance of leg left	Neale B	UKBB	European	0.01798	0.002221	5.846e-16	331296	0	331296	1	Neale-B_UKBB_EUR_2017
rs7823808	rs7823808	C	T	rs12334769	A	T	0.93376	0.98378	Impedance of leg left	Neale B	UKBB	European	0.01778	0.002217	1.042e-15	331296	0	331296	1	Neale-B_UKBB_EUR_2017
rs7823808	rs7823808	C	T	rs11992162	G	A	0.93086	1	Impedance of leg left	Neale B	UKBB	European	0.01802	0.002225	5.645e-16	331296	0	331296	1	Neale-B_UKBB_EUR_2017
rs11075985	rs11075985	A	C	rs11075985	A	C	1	1	Impedance of leg left	Neale B	UKBB	European	-0.05653	0.00224	2.328e-140	331296	0	331296	1	Neale-B_UKBB_EUR_2017
rs11075985	rs11075985	A	C	rs9937354	A	G	0.99598	1	Impedance of leg left	Neale B	UKBB	European	-0.05646	0.00224	5.075e-140	331296	0	331296	1	Neale-B_UKBB_EUR_2017
rs11075985	rs11075985	A	C	rs9928094	G	A	0.99598	1	Impedance of leg left	Neale B	UKBB	European	-0.05646	0.00224	5.548e-140	331296	0	331296	1	Neale-B_UKBB_EUR_2017
rs2271342	rs2271342	C	T	rs2271342	C	T	1	1	Impedance of leg left	Neale B	UKBB	European	0.01833	0.002228	1.924e-16	331296	0	331296	1	Neale-B_UKBB_EUR_2017
rs2271342	rs2271342	C	T	rs12677543	G	C	1	1	Impedance of leg left	Neale B	UKBB	European	0.0184	0.002228	1.513e-16	331296	0	331296	1	Neale-B_UKBB_EUR_2017
rs2271342	rs2271342	C	T	rs12682352	T	C	0.98398	0.99196	Impedance of leg left	Neale B	UKBB	European	0.01901	0.002223	1.233e-17	331296	0	331296	1	Neale-B_UKBB_EUR_2017
rs2271342	rs2271342	C	T	rs7832968	G	A	0.9681	0.98789	Impedance of leg left	Neale B	UKBB	European	0.01889	0.002221	1.815e-17	331296	0	331296	1	Neale-B_UKBB_EUR_2017
rs1375566	rs1375566	G	A	rs1375566	G	A	1	1	Impedance of leg left	Neale B	UKBB	European	-0.01408	0.002298	8.929e-10	331296	0	331296	1	Neale-B_UKBB_EUR_2017
rs1375566	rs1375566	G	A	rs7617323	G	T	1	1	Impedance of leg left	Neale B	UKBB	European	-0.01393	0.002292	1.232e-09	331296	0	331296	1	Neale-B_UKBB_EUR_2017
rs1375566	rs1375566	G	A	rs62250501	C	G	1	1	Impedance of leg left	Neale B	UKBB	European	-0.01393	0.002292	1.226e-09	331296	0	331296	1	Neale-B_UKBB_EUR_2017
rs1375566	rs1375566	G	A	rs1449386	T	G	0.99572	1	Impedance of leg left	Neale B	UKBB	European	-0.01398	0.002297	1.146e-09	331296	0	331296	1	Neale-B_UKBB_EUR_2017
rs12637791	rs12637791	G	T	rs12637791	G	T	1	1	Impedance of leg left	Neale B	UKBB	European	0.01515	0.00232	6.605e-11	331296	0	331296	1	Neale-B_UKBB_EUR_2017
rs12637791	rs12637791	G	T	rs2875907	G	A	1	1	Impedance of leg left	Neale B	UKBB	European	0.01524	0.00232	4.974e-11	331296	0	331296	1	Neale-B_UKBB_EUR_2017
rs12637791	rs12637791	G	T	rs11127893	T	C	1	1	Impedance of leg left	Neale B	UKBB	European	0.01524	0.002319	4.933e-11	331296	0	331296	1	Neale-B_UKBB_EUR_2017
rs12637791	rs12637791	G	T	rs1813696	G	A	1	1	Impedance of leg left	Neale B	UKBB	European	0.01525	0.002319	4.92e-11	331296	0	331296	1	Neale-B_UKBB_EUR_2017
rs12637791	rs12637791	G	T	rs2077839	T	C	1	1	Impedance of leg left	Neale B	UKBB	European	0.01523	0.002319	5.186e-11	331296	0	331296	1	Neale-B_UKBB_EUR_2017
rs2280406	rs2280406	G	A	rs2280406	G	A	1	1	Impedance of leg left	Neale B	UKBB	European	0.01501	0.002212	1.176e-11	331296	0	331296	1	Neale-B_UKBB_EUR_2017
rs2280406	rs2280406	G	A	rs6795703	C	T	0.98032	1	Impedance of leg left	Neale B	UKBB	European	0.01659	0.002215	6.758e-14	331296	0	331296	1	Neale-B_UKBB_EUR_2017
rs2280406	rs2280406	G	A	rs7634084	A	T	0.98032	1	Impedance of leg left	Neale B	UKBB	European	0.01639	0.002213	1.322e-13	331296	0	331296	1	Neale-B_UKBB_EUR_2017
rs2280406	rs2280406	G	A	rs11713193	G	A	0.97642	1	Impedance of leg left	Neale B	UKBB	European	0.01651	0.002213	8.687e-14	331296	0	331296	1	Neale-B_UKBB_EUR_2017
rs2280406	rs2280406	G	A	rs2230590	T	C	0.97642	1	Impedance of leg left	Neale B	UKBB	European	0.0164	0.002215	1.308e-13	331296	0	331296	1	Neale-B_UKBB_EUR_2017
rs66632973	rs66632973	A	T	rs62250714	G	A	1	1	Impedance of leg left	Neale B	UKBB	European	-0.01411	0.002293	7.495e-10	331296	0	331296	1	Neale-B_UKBB_EUR_2017
rs66632973	rs66632973	A	T	rs62250715	G	A	1	1	Impedance of leg left	Neale B	UKBB	European	-0.01411	0.002293	7.567e-10	331296	0	331296	1	Neale-B_UKBB_EUR_2017
rs66632973	rs66632973	A	T	rs1368750	T	C	1	1	Impedance of leg left	Neale B	UKBB	European	-0.01419	0.002291	5.853e-10	331296	0	331296	1	Neale-B_UKBB_EUR_2017
rs66632973	rs66632973	A	T	rs1155666	T	C	1	1	Impedance of leg left	Neale B	UKBB	European	-0.01419	0.002291	5.894e-10	331296	0	331296	1	Neale-B_UKBB_EUR_2017
rs201527548	rs201527548	A	G	rs468891	A	G	0.92323	1	Impedance of leg left	Neale B	UKBB	European	0.01339	0.002302	5.937e-09	331296	0	331296	1	Neale-B_UKBB_EUR_2017
rs201527548	rs201527548	A	G	rs171803	T	C	0.91909	1	Impedance of leg left	Neale B	UKBB	European	0.01339	0.002303	6.108e-09	331296	0	331296	1	Neale-B_UKBB_EUR_2017
rs201527548	rs201527548	A	G	rs469250	C	G	0.91888	0.99539	Impedance of leg left	Neale B	UKBB	European	0.01384	0.002298	1.685e-09	331296	0	331296	1	Neale-B_UKBB_EUR_2017
rs201527548	rs201527548	A	G	rs37013	A	G	0.91888	0.99539	Impedance of leg left	Neale B	UKBB	European	0.01401	0.002297	1.048e-09	331296	0	331296	1	Neale-B_UKBB_EUR_2017
rs6804842	rs6804842	A	G	rs6804842	A	G	1	1	Impedance of leg left	Neale B	UKBB	European	0.01513	0.002243	1.51e-11	331296	0	331296	1	Neale-B_UKBB_EUR_2017
rs6804842	rs6804842	A	G	rs6808550	A	G	1	1	Impedance of leg left	Neale B	UKBB	European	0.01508	0.002243	1.772e-11	331296	0	331296	1	Neale-B_UKBB_EUR_2017
rs6804842	rs6804842	A	G	rs10510554	T	C	0.97608	1	Impedance of leg left	Neale B	UKBB	European	0.01509	0.002241	1.634e-11	331296	0	331296	1	Neale-B_UKBB_EUR_2017
rs6804842	rs6804842	A	G	rs4858696	C	T	0.96826	1	Impedance of leg left	Neale B	UKBB	European	0.01542	0.00224	5.703e-12	331296	0	331296	1	Neale-B_UKBB_EUR_2017
rs6804842	rs6804842	A	G	rs12632128	G	T	0.95664	1	Impedance of leg left	Neale B	UKBB	European	0.01535	0.00224	7.309e-12	331296	0	331296	1	Neale-B_UKBB_EUR_2017
rs6771804	rs6771804	A	T	rs6771804	A	T	1	1	Impedance of leg left	Neale B	UKBB	European	0.01344	0.00238	1.63e-08	331296	0	331296	1	Neale-B_UKBB_EUR_2017
rs6771804	rs6771804	A	T	rs9835724	A	G	1	1	Impedance of leg left	Neale B	UKBB	European	0.01344	0.002381	1.657e-08	331296	0	331296	1	Neale-B_UKBB_EUR_2017
rs6771804	rs6771804	A	T	rs9849768	C	T	1	1	Impedance of leg left	Neale B	UKBB	European	0.01343	0.002381	1.706e-08	331296	0	331296	1	Neale-B_UKBB_EUR_2017
rs6771804	rs6771804	A	T	rs9812833	A	G	1	1	Impedance of leg left	Neale B	UKBB	European	0.01338	0.002381	1.885e-08	331296	0	331296	1	Neale-B_UKBB_EUR_2017
rs6771804	rs6771804	A	T	rs76847001	C	T	1	1	Impedance of leg left	Neale B	UKBB	European	0.0134	0.002382	1.85e-08	331296	0	331296	1	Neale-B_UKBB_EUR_2017
rs12149574	rs12149574	C	G	rs12149574	C	G	1	1	Impedance of leg left	Neale B	UKBB	European	0.05506	0.002247	1.819e-132	331296	0	331296	1	Neale-B_UKBB_EUR_2017
rs12149574	rs12149574	C	G	rs11075993	G	T	0.99592	1	Impedance of leg left	Neale B	UKBB	European	0.05519	0.002248	5.31e-133	331296	0	331296	1	Neale-B_UKBB_EUR_2017
rs12149574	rs12149574	C	G	rs72805613	A	G	0.99592	1	Impedance of leg left	Neale B	UKBB	European	0.05506	0.002247	1.802e-132	331296	0	331296	1	Neale-B_UKBB_EUR_2017
rs12149574	rs12149574	C	G	rs72805612	G	A	0.98784	1	Impedance of leg left	Neale B	UKBB	European	0.05521	0.002248	4.203e-133	331296	0	331296	1	Neale-B_UKBB_EUR_2017
rs12149574	rs12149574	C	G	rs12149832	G	A	0.98381	1	Impedance of leg left	Neale B	UKBB	European	0.0551	0.002247	1.139e-132	331296	0	331296	1	Neale-B_UKBB_EUR_2017
rs6567160	rs6567160	C	T	rs6567160	C	T	1	1	Impedance of leg left	Neale B	UKBB	European	-0.0532	0.002612	3.986e-92	331296	0	331296	1	Neale-B_UKBB_EUR_2017
rs6567160	rs6567160	C	T	rs663129	A	G	1	1	Impedance of leg left	Neale B	UKBB	European	-0.05267	0.00261	1.648e-90	331296	0	331296	1	Neale-B_UKBB_EUR_2017
rs6567160	rs6567160	C	T	rs571312	A	C	1	1	Impedance of leg left	Neale B	UKBB	European	-0.0526	0.00261	2.63e-90	331296	0	331296	1	Neale-B_UKBB_EUR_2017
rs6567160	rs6567160	C	T	rs523288	T	A	1	1	Impedance of leg left	Neale B	UKBB	European	-0.05249	0.002607	4.255e-90	331296	0	331296	1	Neale-B_UKBB_EUR_2017
rs6567160	rs6567160	C	T	rs66922415	G	A	1	1	Impedance of leg left	Neale B	UKBB	European	-0.05327	0.00261	1.513e-92	331296	0	331296	1	Neale-B_UKBB_EUR_2017
rs28429148	rs28429148	A	G	rs8047587	T	G	0.9448	0.9759	Impedance of leg left	Neale B	UKBB	European	-0.05488	0.002233	3.516e-133	331296	0	331296	1	Neale-B_UKBB_EUR_2017
rs10426176	rs10426176	A	G	rs10426176	A	G	1	1	Impedance of leg left	Neale B	UKBB	European	0.01726	0.002299	5.971e-14	331296	0	331296	1	Neale-B_UKBB_EUR_2017
rs10426176	rs10426176	A	G	rs1434	A	C	1	1	Impedance of leg left	Neale B	UKBB	European	0.01728	0.002299	5.707e-14	331296	0	331296	1	Neale-B_UKBB_EUR_2017
rs10426176	rs10426176	A	G	rs6512156	C	T	0.99586	1	Impedance of leg left	Neale B	UKBB	European	0.01718	0.002297	7.524e-14	331296	0	331296	1	Neale-B_UKBB_EUR_2017
rs10426176	rs10426176	A	G	rs8107769	C	T	0.99586	1	Impedance of leg left	Neale B	UKBB	European	0.01715	0.002297	8.178e-14	331296	0	331296	1	Neale-B_UKBB_EUR_2017
rs10426176	rs10426176	A	G	rs10412104	A	C	0.99176	1	Impedance of leg left	Neale B	UKBB	European	0.01708	0.002303	1.237e-13	331296	0	331296	1	Neale-B_UKBB_EUR_2017
rs10496076	rs10496076	C	T	rs10496076	C	T	1	1	Impedance of leg left	Neale B	UKBB	European	0.01488	0.002306	1.121e-10	331296	0	331296	1	Neale-B_UKBB_EUR_2017
rs10496076	rs10496076	C	T	rs6720888	G	A	0.99158	1	Impedance of leg left	Neale B	UKBB	European	0.01488	0.002307	1.121e-10	331296	0	331296	1	Neale-B_UKBB_EUR_2017
rs10496076	rs10496076	C	T	rs10196378	G	T	0.99158	1	Impedance of leg left	Neale B	UKBB	European	0.01487	0.002307	1.143e-10	331296	0	331296	1	Neale-B_UKBB_EUR_2017
rs9870384	rs9870384	C	T	rs13092125	A	G	0.84287	1	Impedance of leg left	Neale B	UKBB	European	0.01373	0.002357	5.748e-09	331296	0	331296	1	Neale-B_UKBB_EUR_2017
rs9870384	rs9870384	C	T	rs12714617	A	G	0.84199	0.99078	Impedance of leg left	Neale B	UKBB	European	0.01362	0.00235	6.754e-09	331296	0	331296	1	Neale-B_UKBB_EUR_2017
rs9870384	rs9870384	C	T	rs9828496	T	C	0.84199	0.99078	Impedance of leg left	Neale B	UKBB	European	0.01367	0.002351	6.116e-09	331296	0	331296	1	Neale-B_UKBB_EUR_2017
rs9870384	rs9870384	C	T	rs9821807	G	C	0.83873	0.99535	Impedance of leg left	Neale B	UKBB	European	0.01364	0.002349	6.348e-09	331296	0	331296	1	Neale-B_UKBB_EUR_2017
rs3130679	rs3130679	A	G	rs3130679	A	G	1	1	Impedance of leg left	Neale B	UKBB	European	0.02518	0.003248	8.991e-15	331296	0	331296	1	Neale-B_UKBB_EUR_2017
rs3130679	rs3130679	A	G	rs3131383	G	T	1	1	Impedance of leg left	Neale B	UKBB	European	0.02574	0.003248	2.278e-15	331296	0	331296	1	Neale-B_UKBB_EUR_2017
rs3130679	rs3130679	A	G	rs3101018	C	T	1	1	Impedance of leg left	Neale B	UKBB	European	0.02584	0.003249	1.821e-15	331296	0	331296	1	Neale-B_UKBB_EUR_2017
rs3130679	rs3130679	A	G	rs3131381	C	A	1	1	Impedance of leg left	Neale B	UKBB	European	0.0259	0.003249	1.56e-15	331296	0	331296	1	Neale-B_UKBB_EUR_2017
rs3130679	rs3130679	A	G	rs3131380	A	G	1	1	Impedance of leg left	Neale B	UKBB	European	0.02586	0.003248	1.68e-15	331296	0	331296	1	Neale-B_UKBB_EUR_2017
rs12156350	rs12156350	G	T	rs12156350	G	T	1	1	Impedance of leg left	Neale B	UKBB	European	0.01774	0.002241	2.51e-15	331296	0	331296	1	Neale-B_UKBB_EUR_2017
rs12156350	rs12156350	G	T	rs11786677	A	G	0.89495	0.97	Impedance of leg left	Neale B	UKBB	European	0.01747	0.002246	7.554e-15	331296	0	331296	1	Neale-B_UKBB_EUR_2017
rs9940128	rs9940128	A	G	rs9940128	A	G	1	1	Impedance of leg left	Neale B	UKBB	European	-0.05647	0.002241	5.256e-140	331296	0	331296	1	Neale-B_UKBB_EUR_2017
rs9940128	rs9940128	A	G	rs9940278	T	C	1	1	Impedance of leg left	Neale B	UKBB	European	-0.05652	0.002241	3.028e-140	331296	0	331296	1	Neale-B_UKBB_EUR_2017
rs9940128	rs9940128	A	G	rs9939973	A	G	1	1	Impedance of leg left	Neale B	UKBB	European	-0.0565	0.002241	3.339e-140	331296	0	331296	1	Neale-B_UKBB_EUR_2017
rs9940128	rs9940128	A	G	rs9940646	G	C	1	1	Impedance of leg left	Neale B	UKBB	European	-0.0565	0.002241	3.48e-140	331296	0	331296	1	Neale-B_UKBB_EUR_2017
rs9940128	rs9940128	A	G	rs9923147	T	C	1	1	Impedance of leg left	Neale B	UKBB	European	-0.0565	0.00224	3.614e-140	331296	0	331296	1	Neale-B_UKBB_EUR_2017
rs35225200	rs35225200	A	C	rs35225200	A	C	1	1	Impedance of leg left	Neale B	UKBB	European	0.02881	0.004138	3.324e-12	331296	0	331296	1	Neale-B_UKBB_EUR_2017
rs35225200	rs35225200	A	C	rs35518360	A	T	1	1	Impedance of leg left	Neale B	UKBB	European	0.02872	0.00413	3.583e-12	331296	0	331296	1	Neale-B_UKBB_EUR_2017
rs35225200	rs35225200	A	C	rs13135092	A	G	0.91769	1	Impedance of leg left	Neale B	UKBB	European	0.02948	0.004034	2.708e-13	331296	0	331296	1	Neale-B_UKBB_EUR_2017
rs35225200	rs35225200	A	C	rs13107325	C	T	0.84813	1	Impedance of leg left	Neale B	UKBB	European	0.03182	0.004217	4.519e-14	331296	0	331296	1	Neale-B_UKBB_EUR_2017
rs11642841	rs11642841	A	C	rs11642841	A	C	1	1	Impedance of leg left	Neale B	UKBB	European	-0.04874	0.002259	3.801e-103	331296	0	331296	1	Neale-B_UKBB_EUR_2017
rs11642841	rs11642841	A	C	rs11649091	G	T	0.83777	0.98683	Impedance of leg left	Neale B	UKBB	European	-0.05194	0.002236	2.675e-119	331296	0	331296	1	Neale-B_UKBB_EUR_2017
rs780093	rs780093	T	C	rs780093	T	C	1	1	Impedance of leg right	Neale B	UKBB	European	0.01832	0.00226	5.275e-16	331301	0	331301	1	Neale-B_UKBB_EUR_2017
rs780093	rs780093	T	C	rs780094	T	C	0.9959	1	Impedance of leg right	Neale B	UKBB	European	0.01786	0.00226	2.753e-15	331301	0	331301	1	Neale-B_UKBB_EUR_2017
rs780093	rs780093	T	C	rs1260326	T	C	0.90779	0.95474	Impedance of leg right	Neale B	UKBB	European	0.02049	0.002247	7.686e-20	331301	0	331301	1	Neale-B_UKBB_EUR_2017
rs726610	rs726610	C	T	rs726610	C	T	1	1	Impedance of leg right	Neale B	UKBB	European	-0.0148	0.002304	1.327e-10	331301	0	331301	1	Neale-B_UKBB_EUR_2017
rs726610	rs726610	C	T	rs12629607	T	C	1	1	Impedance of leg right	Neale B	UKBB	European	-0.0146	0.002303	2.311e-10	331301	0	331301	1	Neale-B_UKBB_EUR_2017
rs726610	rs726610	C	T	rs7652683	T	C	1	1	Impedance of leg right	Neale B	UKBB	European	-0.01466	0.002303	1.919e-10	331301	0	331301	1	Neale-B_UKBB_EUR_2017
rs726610	rs726610	C	T	rs7652808	T	G	1	1	Impedance of leg right	Neale B	UKBB	European	-0.01468	0.002303	1.832e-10	331301	0	331301	1	Neale-B_UKBB_EUR_2017
rs59323025	rs59323025	A	C	rs59323025	A	C	1	1	Impedance of leg right	Neale B	UKBB	European	0.03457	0.003179	1.532e-27	331301	0	331301	1	Neale-B_UKBB_EUR_2017
rs59323025	rs59323025	A	C	rs8054079	T	C	1	1	Impedance of leg right	Neale B	UKBB	European	0.03452	0.003206	4.964e-27	331301	0	331301	1	Neale-B_UKBB_EUR_2017
rs59323025	rs59323025	A	C	rs8054082	T	C	1	1	Impedance of leg right	Neale B	UKBB	European	0.03451	0.003206	5.141e-27	331301	0	331301	1	Neale-B_UKBB_EUR_2017
rs59323025	rs59323025	A	C	rs148069489	T	C	1	1	Impedance of leg right	Neale B	UKBB	European	0.0341	0.003165	4.753e-27	331301	0	331301	1	Neale-B_UKBB_EUR_2017
rs59323025	rs59323025	A	C	rs8059504	A	G	1	1	Impedance of leg right	Neale B	UKBB	European	0.03421	0.003166	3.342e-27	331301	0	331301	1	Neale-B_UKBB_EUR_2017
rs7188250	rs7188250	C	T	rs7188250	C	T	1	1	Impedance of leg right	Neale B	UKBB	European	-0.0531	0.002229	2.856e-125	331301	0	331301	1	Neale-B_UKBB_EUR_2017
rs7188250	rs7188250	C	T	rs72805612	A	G	0.99188	1	Impedance of leg right	Neale B	UKBB	European	-0.05325	0.002231	7.736e-126	331301	0	331301	1	Neale-B_UKBB_EUR_2017
rs7188250	rs7188250	C	T	rs62033413	G	C	0.98782	0.99591	Impedance of leg right	Neale B	UKBB	European	-0.05324	0.002231	8.872e-126	331301	0	331301	1	Neale-B_UKBB_EUR_2017
rs7188250	rs7188250	C	T	rs72805611	T	C	0.98782	0.99591	Impedance of leg right	Neale B	UKBB	European	-0.05321	0.00223	1.095e-125	331301	0	331301	1	Neale-B_UKBB_EUR_2017
rs7188250	rs7188250	C	T	rs11075993	T	G	0.98377	0.99185	Impedance of leg right	Neale B	UKBB	European	-0.05326	0.00223	6.921e-126	331301	0	331301	1	Neale-B_UKBB_EUR_2017
rs11649091	rs11649091	G	T	rs11649091	G	T	1	1	Impedance of leg right	Neale B	UKBB	European	-0.05042	0.002219	3.061e-114	331301	0	331301	1	Neale-B_UKBB_EUR_2017
rs11649091	rs11649091	G	T	rs72805612	A	G	0.89598	0.99574	Impedance of leg right	Neale B	UKBB	European	-0.05325	0.002231	7.736e-126	331301	0	331301	1	Neale-B_UKBB_EUR_2017
rs11649091	rs11649091	G	T	rs12149832	A	G	0.89229	0.99573	Impedance of leg right	Neale B	UKBB	European	-0.05318	0.00223	1.339e-125	331301	0	331301	1	Neale-B_UKBB_EUR_2017
rs11649091	rs11649091	G	T	rs62033413	G	C	0.89199	0.99149	Impedance of leg right	Neale B	UKBB	European	-0.05324	0.002231	8.872e-126	331301	0	331301	1	Neale-B_UKBB_EUR_2017
rs11649091	rs11649091	G	T	rs72805611	T	C	0.89199	0.99149	Impedance of leg right	Neale B	UKBB	European	-0.05321	0.00223	1.095e-125	331301	0	331301	1	Neale-B_UKBB_EUR_2017
rs3759584	rs3759584	C	T	rs3759584	C	T	1	1	Impedance of leg right	Neale B	UKBB	European	0.013	0.0023	1.575e-08	331301	0	331301	1	Neale-B_UKBB_EUR_2017
rs3759584	rs3759584	C	T	rs55723020	A	G	0.93735	1	Impedance of leg right	Neale B	UKBB	European	0.01306	0.002323	1.882e-08	331301	0	331301	1	Neale-B_UKBB_EUR_2017
rs3759584	rs3759584	C	T	rs11626787	G	A	0.93735	1	Impedance of leg right	Neale B	UKBB	European	0.01308	0.002323	1.789e-08	331301	0	331301	1	Neale-B_UKBB_EUR_2017
rs3759584	rs3759584	C	T	rs72710714	G	T	0.92922	1	Impedance of leg right	Neale B	UKBB	European	0.01321	0.002317	1.197e-08	331301	0	331301	1	Neale-B_UKBB_EUR_2017
rs993136	rs993136	T	C	rs993136	T	C	1	1	Impedance of leg right	Neale B	UKBB	European	-0.01326	0.002265	4.808e-09	331301	0	331301	1	Neale-B_UKBB_EUR_2017
rs993136	rs993136	T	C	rs12638482	C	T	1	1	Impedance of leg right	Neale B	UKBB	European	-0.01331	0.002265	4.138e-09	331301	0	331301	1	Neale-B_UKBB_EUR_2017
rs993136	rs993136	T	C	rs11918899	A	G	1	1	Impedance of leg right	Neale B	UKBB	European	-0.01329	0.002265	4.421e-09	331301	0	331301	1	Neale-B_UKBB_EUR_2017
rs993136	rs993136	T	C	rs4856569	A	G	1	1	Impedance of leg right	Neale B	UKBB	European	-0.01329	0.002264	4.381e-09	331301	0	331301	1	Neale-B_UKBB_EUR_2017
rs3130048	rs3130048	C	T	rs3130048	C	T	1	1	Impedance of leg right	Neale B	UKBB	European	-0.01955	0.002441	1.182e-15	331301	0	331301	1	Neale-B_UKBB_EUR_2017
rs12716979	rs12716979	G	T	rs12716979	G	T	1	1	Impedance of leg right	Neale B	UKBB	European	0.01492	0.002286	6.836e-11	331301	0	331301	1	Neale-B_UKBB_EUR_2017
rs12716979	rs12716979	G	T	rs4889606	G	A	0.9958	1	Impedance of leg right	Neale B	UKBB	European	0.01476	0.002275	8.817e-11	331301	0	331301	1	Neale-B_UKBB_EUR_2017
rs12716979	rs12716979	G	T	rs9926533	T	C	0.99162	1	Impedance of leg right	Neale B	UKBB	European	0.01463	0.002276	1.299e-10	331301	0	331301	1	Neale-B_UKBB_EUR_2017
rs12716979	rs12716979	G	T	rs11150604	T	A	0.95451	0.98729	Impedance of leg right	Neale B	UKBB	European	0.01385	0.002268	1.01e-09	331301	0	331301	1	Neale-B_UKBB_EUR_2017
rs12716979	rs12716979	G	T	rs9939558	A	T	0.95451	0.98729	Impedance of leg right	Neale B	UKBB	European	0.01383	0.002268	1.082e-09	331301	0	331301	1	Neale-B_UKBB_EUR_2017
rs1545717	rs1545717	T	C	rs1545717	T	C	1	1	Impedance of leg right	Neale B	UKBB	European	0.01548	0.002292	1.44e-11	331301	0	331301	1	Neale-B_UKBB_EUR_2017
rs13107325	rs13107325	T	C	rs13107325	T	C	1	1	Impedance of leg right	Neale B	UKBB	European	-0.03371	0.004184	7.824e-16	331301	0	331301	1	Neale-B_UKBB_EUR_2017
rs13107325	rs13107325	T	C	rs13135092	G	A	0.92421	1	Impedance of leg right	Neale B	UKBB	European	-0.03124	0.004003	6.048e-15	331301	0	331301	1	Neale-B_UKBB_EUR_2017
rs13107325	rs13107325	T	C	rs35225200	C	A	0.84813	1	Impedance of leg right	Neale B	UKBB	European	-0.0306	0.004106	9.124e-14	331301	0	331301	1	Neale-B_UKBB_EUR_2017
rs13107325	rs13107325	T	C	rs35518360	T	A	0.84813	1	Impedance of leg right	Neale B	UKBB	European	-0.03038	0.004098	1.246e-13	331301	0	331301	1	Neale-B_UKBB_EUR_2017
rs55872725	rs55872725	C	T	rs55872725	C	T	1	1	Impedance of leg right	Neale B	UKBB	European	0.05729	0.002239	2.779e-144	331301	0	331301	1	Neale-B_UKBB_EUR_2017
rs55872725	rs55872725	C	T	rs1421085	T	C	1	1	Impedance of leg right	Neale B	UKBB	European	0.05729	0.002239	2.91e-144	331301	0	331301	1	Neale-B_UKBB_EUR_2017
rs55872725	rs55872725	C	T	rs11642015	C	T	1	1	Impedance of leg right	Neale B	UKBB	European	0.05736	0.002239	1.256e-144	331301	0	331301	1	Neale-B_UKBB_EUR_2017
rs55872725	rs55872725	C	T	rs62048402	G	A	1	1	Impedance of leg right	Neale B	UKBB	European	0.05737	0.002239	1.254e-144	331301	0	331301	1	Neale-B_UKBB_EUR_2017
rs55872725	rs55872725	C	T	rs1558902	T	A	1	1	Impedance of leg right	Neale B	UKBB	European	0.05736	0.002239	1.347e-144	331301	0	331301	1	Neale-B_UKBB_EUR_2017
rs7619139	rs7619139	A	T	rs7619139	A	T	1	1	Impedance of leg right	Neale B	UKBB	European	-0.0158	0.002236	1.622e-12	331301	0	331301	1	Neale-B_UKBB_EUR_2017
rs7619139	rs7619139	A	T	rs4858697	G	A	0.92464	0.97137	Impedance of leg right	Neale B	UKBB	European	-0.01575	0.002232	1.725e-12	331301	0	331301	1	Neale-B_UKBB_EUR_2017
rs7619139	rs7619139	A	T	rs6804842	G	A	0.90928	0.96716	Impedance of leg right	Neale B	UKBB	European	-0.01588	0.002226	9.778e-13	331301	0	331301	1	Neale-B_UKBB_EUR_2017
rs7619139	rs7619139	A	T	rs6808550	G	A	0.90928	0.96716	Impedance of leg right	Neale B	UKBB	European	-0.01575	0.002226	1.477e-12	331301	0	331301	1	Neale-B_UKBB_EUR_2017
rs7619139	rs7619139	A	T	rs12630658	C	T	0.90569	0.97111	Impedance of leg right	Neale B	UKBB	European	-0.01572	0.002234	2.008e-12	331301	0	331301	1	Neale-B_UKBB_EUR_2017
rs13135092	rs13135092	A	G	rs13135092	A	G	1	1	Impedance of leg right	Neale B	UKBB	European	0.03124	0.004003	6.048e-15	331301	0	331301	1	Neale-B_UKBB_EUR_2017
rs13135092	rs13135092	A	G	rs13107325	C	T	0.92421	1	Impedance of leg right	Neale B	UKBB	European	0.03371	0.004184	7.824e-16	331301	0	331301	1	Neale-B_UKBB_EUR_2017
rs13135092	rs13135092	A	G	rs35225200	A	C	0.91769	1	Impedance of leg right	Neale B	UKBB	European	0.0306	0.004106	9.124e-14	331301	0	331301	1	Neale-B_UKBB_EUR_2017
rs13135092	rs13135092	A	G	rs35518360	A	T	0.91769	1	Impedance of leg right	Neale B	UKBB	European	0.03038	0.004098	1.246e-13	331301	0	331301	1	Neale-B_UKBB_EUR_2017
rs528199	rs528199	A	C	rs528199	A	C	1	1	Impedance of leg right	Neale B	UKBB	European	0.01487	0.002222	2.175e-11	331301	0	331301	1	Neale-B_UKBB_EUR_2017
rs7429279	rs7429279	A	C	rs7429279	A	C	1	1	Impedance of leg right	Neale B	UKBB	European	0.01589	0.002237	1.205e-12	331301	0	331301	1	Neale-B_UKBB_EUR_2017
rs7429279	rs7429279	A	C	rs12629972	T	C	0.99184	0.99591	Impedance of leg right	Neale B	UKBB	European	0.01562	0.002237	2.888e-12	331301	0	331301	1	Neale-B_UKBB_EUR_2017
rs7429279	rs7429279	A	C	rs4858697	A	G	0.92162	0.99578	Impedance of leg right	Neale B	UKBB	European	0.01575	0.002232	1.725e-12	331301	0	331301	1	Neale-B_UKBB_EUR_2017
rs7429279	rs7429279	A	C	rs12630658	T	C	0.91088	1	Impedance of leg right	Neale B	UKBB	European	0.01572	0.002234	2.008e-12	331301	0	331301	1	Neale-B_UKBB_EUR_2017
rs7429279	rs7429279	A	C	rs12638455	C	A	0.89992	1	Impedance of leg right	Neale B	UKBB	European	0.01573	0.002233	1.883e-12	331301	0	331301	1	Neale-B_UKBB_EUR_2017
rs12539316	rs12539316	A	G	rs12539316	A	G	1	1	Impedance of leg right	Neale B	UKBB	European	0.01443	0.002434	3.082e-09	331301	0	331301	1	Neale-B_UKBB_EUR_2017
rs12539316	rs12539316	A	G	rs7793710	C	G	1	1	Impedance of leg right	Neale B	UKBB	European	0.01442	0.002434	3.177e-09	331301	0	331301	1	Neale-B_UKBB_EUR_2017
rs12539316	rs12539316	A	G	rs13225333	C	T	1	1	Impedance of leg right	Neale B	UKBB	European	0.01446	0.002434	2.859e-09	331301	0	331301	1	Neale-B_UKBB_EUR_2017
rs12539316	rs12539316	A	G	rs13225347	C	T	1	1	Impedance of leg right	Neale B	UKBB	European	0.01449	0.002434	2.654e-09	331301	0	331301	1	Neale-B_UKBB_EUR_2017
rs12539316	rs12539316	A	G	rs6946689	T	A	1	1	Impedance of leg right	Neale B	UKBB	European	0.01444	0.002434	2.98e-09	331301	0	331301	1	Neale-B_UKBB_EUR_2017
rs6808550	rs6808550	A	G	rs6808550	A	G	1	1	Impedance of leg right	Neale B	UKBB	European	0.01575	0.002226	1.477e-12	331301	0	331301	1	Neale-B_UKBB_EUR_2017
rs6808550	rs6808550	A	G	rs6804842	A	G	1	1	Impedance of leg right	Neale B	UKBB	European	0.01588	0.002226	9.778e-13	331301	0	331301	1	Neale-B_UKBB_EUR_2017
rs6808550	rs6808550	A	G	rs10510554	T	C	0.97608	1	Impedance of leg right	Neale B	UKBB	European	0.01595	0.002223	7.422e-13	331301	0	331301	1	Neale-B_UKBB_EUR_2017
rs6808550	rs6808550	A	G	rs4858696	C	T	0.96826	1	Impedance of leg right	Neale B	UKBB	European	0.01626	0.002222	2.536e-13	331301	0	331301	1	Neale-B_UKBB_EUR_2017
rs6808550	rs6808550	A	G	rs12632128	G	T	0.95664	1	Impedance of leg right	Neale B	UKBB	European	0.0162	0.002223	3.121e-13	331301	0	331301	1	Neale-B_UKBB_EUR_2017
rs3088215	rs3088215	A	C	rs3088215	A	C	1	1	Impedance of leg right	Neale B	UKBB	European	0.01301	0.00224	6.284e-09	331301	0	331301	1	Neale-B_UKBB_EUR_2017
rs3088215	rs3088215	A	C	rs78613234	T	C	1	1	Impedance of leg right	Neale B	UKBB	European	0.01298	0.00224	6.808e-09	331301	0	331301	1	Neale-B_UKBB_EUR_2017
rs3088215	rs3088215	A	C	rs62036624	G	T	1	1	Impedance of leg right	Neale B	UKBB	European	0.01298	0.00224	6.793e-09	331301	0	331301	1	Neale-B_UKBB_EUR_2017
rs3088215	rs3088215	A	C	rs55991577	C	T	1	1	Impedance of leg right	Neale B	UKBB	European	0.01295	0.00224	7.448e-09	331301	0	331301	1	Neale-B_UKBB_EUR_2017
rs3088215	rs3088215	A	C	rs56358680	A	G	1	1	Impedance of leg right	Neale B	UKBB	European	0.01295	0.00224	7.454e-09	331301	0	331301	1	Neale-B_UKBB_EUR_2017
rs12682352	rs12682352	C	T	rs12682352	C	T	1	1	Impedance of leg right	Neale B	UKBB	European	-0.01729	0.002206	4.665e-15	331301	0	331301	1	Neale-B_UKBB_EUR_2017
rs12682352	rs12682352	C	T	rs7832968	A	G	0.984	0.99596	Impedance of leg right	Neale B	UKBB	European	-0.01718	0.002204	6.45e-15	331301	0	331301	1	Neale-B_UKBB_EUR_2017
rs12682352	rs12682352	C	T	rs2271342	T	C	0.98398	0.99196	Impedance of leg right	Neale B	UKBB	European	-0.01669	0.002211	4.463e-14	331301	0	331301	1	Neale-B_UKBB_EUR_2017
rs12682352	rs12682352	C	T	rs12677543	C	G	0.98398	0.99196	Impedance of leg right	Neale B	UKBB	European	-0.01674	0.002211	3.755e-14	331301	0	331301	1	Neale-B_UKBB_EUR_2017
rs9972653	rs9972653	G	T	rs9972653	G	T	1	1	Impedance of leg right	Neale B	UKBB	European	0.0561	0.002247	1.797e-137	331301	0	331301	1	Neale-B_UKBB_EUR_2017
rs9972653	rs9972653	G	T	rs17817497	T	C	0.9959	1	Impedance of leg right	Neale B	UKBB	European	0.0556	0.002248	5.735e-135	331301	0	331301	1	Neale-B_UKBB_EUR_2017
rs9972653	rs9972653	G	T	rs7193144	T	C	0.99182	0.9959	Impedance of leg right	Neale B	UKBB	European	0.05608	0.002248	2.95e-137	331301	0	331301	1	Neale-B_UKBB_EUR_2017
rs9972653	rs9972653	G	T	rs62033399	C	T	0.99182	0.9959	Impedance of leg right	Neale B	UKBB	European	0.05607	0.002248	3.153e-137	331301	0	331301	1	Neale-B_UKBB_EUR_2017
rs9972653	rs9972653	G	T	rs8043757	A	T	0.99182	0.9959	Impedance of leg right	Neale B	UKBB	European	0.05567	0.002247	1.982e-135	331301	0	331301	1	Neale-B_UKBB_EUR_2017
rs17175602	rs17175602	C	T	rs17175602	C	T	1	1	Impedance of leg right	Neale B	UKBB	European	-0.04467	0.00248	1.666e-72	331301	0	331301	1	Neale-B_UKBB_EUR_2017
rs17175602	rs17175602	C	T	rs12955983	G	A	1	1	Impedance of leg right	Neale B	UKBB	European	-0.04479	0.002481	7.71e-73	331301	0	331301	1	Neale-B_UKBB_EUR_2017
rs17175602	rs17175602	C	T	rs11665563	T	C	1	1	Impedance of leg right	Neale B	UKBB	European	-0.04479	0.002481	7.781e-73	331301	0	331301	1	Neale-B_UKBB_EUR_2017
rs17175602	rs17175602	C	T	rs11663816	C	T	1	1	Impedance of leg right	Neale B	UKBB	European	-0.0448	0.002481	7.637e-73	331301	0	331301	1	Neale-B_UKBB_EUR_2017
rs17175602	rs17175602	C	T	rs11664883	A	T	1	1	Impedance of leg right	Neale B	UKBB	European	-0.04478	0.002481	8.269e-73	331301	0	331301	1	Neale-B_UKBB_EUR_2017
rs1418462	rs1418462	T	A	rs1418462	T	A	1	1	Impedance of leg right	Neale B	UKBB	European	-0.01385	0.002342	3.34e-09	331301	0	331301	1	Neale-B_UKBB_EUR_2017
rs1418462	rs1418462	T	A	rs10747472	C	G	1	1	Impedance of leg right	Neale B	UKBB	European	-0.01391	0.002345	3e-09	331301	0	331301	1	Neale-B_UKBB_EUR_2017
rs1418462	rs1418462	T	A	rs4550109	C	T	1	1	Impedance of leg right	Neale B	UKBB	European	-0.01392	0.002345	2.877e-09	331301	0	331301	1	Neale-B_UKBB_EUR_2017
rs1418462	rs1418462	T	A	rs4255425	C	G	1	1	Impedance of leg right	Neale B	UKBB	European	-0.01393	0.002345	2.842e-09	331301	0	331301	1	Neale-B_UKBB_EUR_2017
rs1418462	rs1418462	T	A	rs7547395	C	G	1	1	Impedance of leg right	Neale B	UKBB	European	-0.01395	0.002343	2.585e-09	331301	0	331301	1	Neale-B_UKBB_EUR_2017
rs12149832	rs12149832	A	G	rs12149832	A	G	1	1	Impedance of leg right	Neale B	UKBB	European	-0.05318	0.00223	1.339e-125	331301	0	331301	1	Neale-B_UKBB_EUR_2017
rs12149832	rs12149832	A	G	rs72805612	A	G	0.9878	0.99591	Impedance of leg right	Neale B	UKBB	European	-0.05325	0.002231	7.736e-126	331301	0	331301	1	Neale-B_UKBB_EUR_2017
rs12149832	rs12149832	A	G	rs12149574	G	C	0.98381	1	Impedance of leg right	Neale B	UKBB	European	-0.05318	0.00223	1.25e-125	331301	0	331301	1	Neale-B_UKBB_EUR_2017
rs12149832	rs12149832	A	G	rs62033413	G	C	0.98375	0.9959	Impedance of leg right	Neale B	UKBB	European	-0.05324	0.002231	8.872e-126	331301	0	331301	1	Neale-B_UKBB_EUR_2017
rs12149832	rs12149832	A	G	rs72805611	T	C	0.98375	0.9959	Impedance of leg right	Neale B	UKBB	European	-0.05321	0.00223	1.095e-125	331301	0	331301	1	Neale-B_UKBB_EUR_2017
rs62033406	rs62033406	A	G	rs62033406	A	G	1	1	Impedance of leg right	Neale B	UKBB	European	0.05381	0.002233	3.453e-128	331301	0	331301	1	Neale-B_UKBB_EUR_2017
rs62033406	rs62033406	A	G	rs7206410	T	C	0.89965	1	Impedance of leg right	Neale B	UKBB	European	0.05554	0.002248	1.151e-134	331301	0	331301	1	Neale-B_UKBB_EUR_2017
rs62033406	rs62033406	A	G	rs7202116	A	G	0.89965	1	Impedance of leg right	Neale B	UKBB	European	0.0555	0.002248	1.688e-134	331301	0	331301	1	Neale-B_UKBB_EUR_2017
rs62033406	rs62033406	A	G	rs7202296	A	G	0.89965	1	Impedance of leg right	Neale B	UKBB	European	0.05553	0.002248	1.223e-134	331301	0	331301	1	Neale-B_UKBB_EUR_2017
rs62033406	rs62033406	A	G	rs66908032	C	A	0.89965	1	Impedance of leg right	Neale B	UKBB	European	0.05551	0.002248	1.674e-134	331301	0	331301	1	Neale-B_UKBB_EUR_2017
rs62033400	rs62033400	A	G	rs62033400	A	G	1	1	Impedance of leg right	Neale B	UKBB	European	0.05602	0.002247	4.962e-137	331301	0	331301	1	Neale-B_UKBB_EUR_2017
rs62033400	rs62033400	A	G	rs8063057	T	C	1	1	Impedance of leg right	Neale B	UKBB	European	0.05573	0.002246	9.749e-136	331301	0	331301	1	Neale-B_UKBB_EUR_2017
rs62033400	rs62033400	A	G	rs7187250	C	A	0.9959	1	Impedance of leg right	Neale B	UKBB	European	0.05621	0.002248	8.147e-138	331301	0	331301	1	Neale-B_UKBB_EUR_2017
rs62033400	rs62033400	A	G	rs17817449	T	G	0.9959	1	Impedance of leg right	Neale B	UKBB	European	0.05559	0.002247	4.968e-135	331301	0	331301	1	Neale-B_UKBB_EUR_2017
rs62033400	rs62033400	A	G	rs8051591	A	G	0.9959	1	Impedance of leg right	Neale B	UKBB	European	0.0555	0.002247	1.412e-134	331301	0	331301	1	Neale-B_UKBB_EUR_2017
rs200739311	rs200739311	C	T	rs34495106	G	A	0.84994	0.94769	Impedance of leg right	Neale B	UKBB	European	0.01428	0.002298	5.165e-10	331301	0	331301	1	Neale-B_UKBB_EUR_2017
rs200739311	rs200739311	C	T	rs6788098	T	A	0.84601	0.94348	Impedance of leg right	Neale B	UKBB	European	0.01399	0.002274	7.614e-10	331301	0	331301	1	Neale-B_UKBB_EUR_2017
rs9815930	rs9815930	A	T	rs2230590	T	C	0.96851	0.99198	Impedance of leg right	Neale B	UKBB	European	0.01574	0.002198	7.852e-13	331301	0	331301	1	Neale-B_UKBB_EUR_2017
rs9815930	rs9815930	A	T	rs3774758	C	G	0.96851	0.99198	Impedance of leg right	Neale B	UKBB	European	0.01568	0.002196	9.283e-13	331301	0	331301	1	Neale-B_UKBB_EUR_2017
rs9815930	rs9815930	A	T	rs3733135	G	A	0.96851	0.99198	Impedance of leg right	Neale B	UKBB	European	0.01568	0.002196	9.414e-13	331301	0	331301	1	Neale-B_UKBB_EUR_2017
rs9815930	rs9815930	A	T	rs9848497	T	C	0.96851	0.99198	Impedance of leg right	Neale B	UKBB	European	0.01569	0.002196	9.209e-13	331301	0	331301	1	Neale-B_UKBB_EUR_2017
rs6808586	rs6808586	C	T	rs6808586	C	T	1	1	Impedance of leg right	Neale B	UKBB	European	0.01288	0.002202	5.037e-09	331301	0	331301	1	Neale-B_UKBB_EUR_2017
rs6808586	rs6808586	C	T	rs4516626	C	T	0.99594	1	Impedance of leg right	Neale B	UKBB	European	0.01316	0.002201	2.278e-09	331301	0	331301	1	Neale-B_UKBB_EUR_2017
rs6808586	rs6808586	C	T	rs9846802	T	C	0.99594	1	Impedance of leg right	Neale B	UKBB	European	0.01307	0.002202	2.935e-09	331301	0	331301	1	Neale-B_UKBB_EUR_2017
rs6808586	rs6808586	C	T	rs9838091	C	T	0.99594	1	Impedance of leg right	Neale B	UKBB	European	0.01313	0.002202	2.482e-09	331301	0	331301	1	Neale-B_UKBB_EUR_2017
rs72805612	rs72805612	A	G	rs72805612	A	G	1	1	Impedance of leg right	Neale B	UKBB	European	-0.05325	0.002231	7.736e-126	331301	0	331301	1	Neale-B_UKBB_EUR_2017
rs72805612	rs72805612	A	G	rs62033413	G	C	0.99592	1	Impedance of leg right	Neale B	UKBB	European	-0.05324	0.002231	8.872e-126	331301	0	331301	1	Neale-B_UKBB_EUR_2017
rs72805612	rs72805612	A	G	rs72805611	T	C	0.99592	1	Impedance of leg right	Neale B	UKBB	European	-0.05321	0.00223	1.095e-125	331301	0	331301	1	Neale-B_UKBB_EUR_2017
rs72805612	rs72805612	A	G	rs7188250	C	T	0.99188	1	Impedance of leg right	Neale B	UKBB	European	-0.0531	0.002229	2.856e-125	331301	0	331301	1	Neale-B_UKBB_EUR_2017
rs72805612	rs72805612	A	G	rs11075993	T	G	0.99188	1	Impedance of leg right	Neale B	UKBB	European	-0.05326	0.00223	6.921e-126	331301	0	331301	1	Neale-B_UKBB_EUR_2017
rs2925630	rs2925630	C	T	rs2925630	C	T	1	1	Impedance of leg right	Neale B	UKBB	European	-0.01349	0.002299	4.407e-09	331301	0	331301	1	Neale-B_UKBB_EUR_2017
rs2925630	rs2925630	C	T	rs2925629	C	T	1	1	Impedance of leg right	Neale B	UKBB	European	-0.01352	0.002299	4.075e-09	331301	0	331301	1	Neale-B_UKBB_EUR_2017
rs2925630	rs2925630	C	T	rs9282862	C	T	0.99554	1	Impedance of leg right	Neale B	UKBB	European	-0.01352	0.0023	4.138e-09	331301	0	331301	1	Neale-B_UKBB_EUR_2017
rs12969709	rs12969709	A	C	rs12969709	A	C	1	1	Impedance of leg right	Neale B	UKBB	European	-0.0451	0.002483	1.083e-73	331301	0	331301	1	Neale-B_UKBB_EUR_2017
rs12969709	rs12969709	A	C	rs8097210	G	T	0.99495	1	Impedance of leg right	Neale B	UKBB	European	-0.04521	0.002483	4.883e-74	331301	0	331301	1	Neale-B_UKBB_EUR_2017
rs12969709	rs12969709	A	C	rs8089364	C	T	0.99495	1	Impedance of leg right	Neale B	UKBB	European	-0.04523	0.002485	5.14e-74	331301	0	331301	1	Neale-B_UKBB_EUR_2017
rs12969709	rs12969709	A	C	rs921971	C	T	0.99495	1	Impedance of leg right	Neale B	UKBB	European	-0.04516	0.002483	7.007e-74	331301	0	331301	1	Neale-B_UKBB_EUR_2017
rs9268251	rs9268251	A	G	rs9268251	A	G	1	1	Impedance of leg right	Neale B	UKBB	European	-0.02183	0.002591	3.615e-17	331301	0	331301	1	Neale-B_UKBB_EUR_2017
rs9268251	rs9268251	A	G	rs3129949	A	C	0.95772	0.99377	Impedance of leg right	Neale B	UKBB	European	-0.0219	0.002571	1.613e-17	331301	0	331301	1	Neale-B_UKBB_EUR_2017
rs9268251	rs9268251	A	G	rs1003878	A	G	0.95772	0.99377	Impedance of leg right	Neale B	UKBB	European	-0.02174	0.002571	2.732e-17	331301	0	331301	1	Neale-B_UKBB_EUR_2017
rs9268251	rs9268251	A	G	rs2022537	A	G	0.95772	0.99377	Impedance of leg right	Neale B	UKBB	European	-0.02175	0.002571	2.697e-17	331301	0	331301	1	Neale-B_UKBB_EUR_2017
rs9268251	rs9268251	A	G	rs926592	A	C	0.95191	0.99376	Impedance of leg right	Neale B	UKBB	European	-0.02176	0.00257	2.506e-17	331301	0	331301	1	Neale-B_UKBB_EUR_2017
rs663640	rs663640	T	C	rs663640	T	C	1	1	Impedance of leg right	Neale B	UKBB	European	-0.05	0.002651	2.823e-79	331301	0	331301	1	Neale-B_UKBB_EUR_2017
rs663640	rs663640	T	C	rs6567160	C	T	0.90404	1	Impedance of leg right	Neale B	UKBB	European	-0.05084	0.002592	1.357e-85	331301	0	331301	1	Neale-B_UKBB_EUR_2017
rs663640	rs663640	T	C	rs663129	A	G	0.90404	1	Impedance of leg right	Neale B	UKBB	European	-0.05031	0.00259	5.258e-84	331301	0	331301	1	Neale-B_UKBB_EUR_2017
rs663640	rs663640	T	C	rs571312	A	C	0.90404	1	Impedance of leg right	Neale B	UKBB	European	-0.05027	0.00259	7.099e-84	331301	0	331301	1	Neale-B_UKBB_EUR_2017
rs663640	rs663640	T	C	rs523288	T	A	0.90404	1	Impedance of leg right	Neale B	UKBB	European	-0.05011	0.002587	1.592e-83	331301	0	331301	1	Neale-B_UKBB_EUR_2017
rs36059704	rs36059704	C	G	rs36059704	C	G	1	1	Impedance of leg right	Neale B	UKBB	European	-0.02942	0.003243	1.178e-19	331301	0	331301	1	Neale-B_UKBB_EUR_2017
rs36059704	rs36059704	C	G	rs6807916	A	G	1	1	Impedance of leg right	Neale B	UKBB	European	-0.02924	0.003243	1.963e-19	331301	0	331301	1	Neale-B_UKBB_EUR_2017
rs36059704	rs36059704	C	G	rs35053615	G	T	1	1	Impedance of leg right	Neale B	UKBB	European	-0.0293	0.003243	1.672e-19	331301	0	331301	1	Neale-B_UKBB_EUR_2017
rs36059704	rs36059704	C	G	rs7613931	A	G	1	1	Impedance of leg right	Neale B	UKBB	European	-0.02933	0.003242	1.491e-19	331301	0	331301	1	Neale-B_UKBB_EUR_2017
rs36059704	rs36059704	C	G	rs35335661	C	A	1	1	Impedance of leg right	Neale B	UKBB	European	-0.02929	0.003244	1.743e-19	331301	0	331301	1	Neale-B_UKBB_EUR_2017
rs10098488	rs10098488	G	T	rs10098488	G	T	1	1	Impedance of leg right	Neale B	UKBB	European	-0.01686	0.002229	3.848e-14	331301	0	331301	1	Neale-B_UKBB_EUR_2017
rs10098488	rs10098488	G	T	rs12677504	G	A	0.88176	0.97852	Impedance of leg right	Neale B	UKBB	European	-0.01614	0.002241	6.02e-13	331301	0	331301	1	Neale-B_UKBB_EUR_2017
rs10098488	rs10098488	G	T	rs3808513	G	T	0.87054	0.9783	Impedance of leg right	Neale B	UKBB	European	-0.01578	0.002237	1.758e-12	331301	0	331301	1	Neale-B_UKBB_EUR_2017
rs35626515	rs35626515	C	A	rs35626515	C	A	1	1	Impedance of leg right	Neale B	UKBB	European	0.01459	0.002238	6.928e-11	331301	0	331301	1	Neale-B_UKBB_EUR_2017
rs35626515	rs35626515	C	A	rs2411453	G	T	0.96546	0.9868	Impedance of leg right	Neale B	UKBB	European	0.01447	0.002242	1.094e-10	331301	0	331301	1	Neale-B_UKBB_EUR_2017
rs11250033	rs11250033	A	G	rs11250033	A	G	1	1	Impedance of leg right	Neale B	UKBB	European	-0.01491	0.002283	6.578e-11	331301	0	331301	1	Neale-B_UKBB_EUR_2017
rs11250033	rs11250033	A	G	rs4841385	C	G	0.87954	0.99103	Impedance of leg right	Neale B	UKBB	European	-0.01465	0.002321	2.756e-10	331301	0	331301	1	Neale-B_UKBB_EUR_2017
rs58889493	rs58889493	A	T	rs58889493	A	T	1	1	Impedance of leg right	Neale B	UKBB	European	0.01398	0.002277	8.262e-10	331301	0	331301	1	Neale-B_UKBB_EUR_2017
rs58889493	rs58889493	A	T	rs62250714	A	G	1	1	Impedance of leg right	Neale B	UKBB	European	0.01412	0.002275	5.478e-10	331301	0	331301	1	Neale-B_UKBB_EUR_2017
rs58889493	rs58889493	A	T	rs62250715	A	G	1	1	Impedance of leg right	Neale B	UKBB	European	0.01411	0.002275	5.547e-10	331301	0	331301	1	Neale-B_UKBB_EUR_2017
rs58889493	rs58889493	A	T	rs1368750	C	T	1	1	Impedance of leg right	Neale B	UKBB	European	0.01418	0.002274	4.519e-10	331301	0	331301	1	Neale-B_UKBB_EUR_2017
rs58889493	rs58889493	A	T	rs1155666	C	T	1	1	Impedance of leg right	Neale B	UKBB	European	0.01417	0.002274	4.547e-10	331301	0	331301	1	Neale-B_UKBB_EUR_2017
rs2526397	rs2526397	T	G	rs2526397	T	G	1	1	Impedance of leg right	Neale B	UKBB	European	-0.02006	0.002301	2.877e-18	331301	0	331301	1	Neale-B_UKBB_EUR_2017
rs2526397	rs2526397	T	G	rs2526398	C	G	1	1	Impedance of leg right	Neale B	UKBB	European	-0.01994	0.002301	4.554e-18	331301	0	331301	1	Neale-B_UKBB_EUR_2017
rs2526397	rs2526397	T	G	rs2526390	T	C	0.92258	1	Impedance of leg right	Neale B	UKBB	European	-0.01904	0.002318	2.083e-16	331301	0	331301	1	Neale-B_UKBB_EUR_2017
rs2526397	rs2526397	T	G	rs2624841	T	C	0.91842	1	Impedance of leg right	Neale B	UKBB	European	-0.019	0.002319	2.513e-16	331301	0	331301	1	Neale-B_UKBB_EUR_2017
rs2409764	rs2409764	A	G	rs2409764	A	G	1	1	Impedance of leg right	Neale B	UKBB	European	-0.02046	0.002236	5.826e-20	331301	0	331301	1	Neale-B_UKBB_EUR_2017
rs4314618	rs4314618	A	G	rs4314618	A	G	1	1	Impedance of leg right	Neale B	UKBB	European	-0.01974	0.002203	3.332e-19	331301	0	331301	1	Neale-B_UKBB_EUR_2017
rs4314618	rs4314618	A	G	rs10088408	C	T	0.99206	1	Impedance of leg right	Neale B	UKBB	European	-0.01983	0.002202	2.145e-19	331301	0	331301	1	Neale-B_UKBB_EUR_2017
rs4314618	rs4314618	A	G	rs11250099	A	G	0.98412	0.99203	Impedance of leg right	Neale B	UKBB	European	-0.02008	0.002199	6.827e-20	331301	0	331301	1	Neale-B_UKBB_EUR_2017
rs4314618	rs4314618	A	G	rs10111950	C	G	0.98028	1	Impedance of leg right	Neale B	UKBB	European	-0.01985	0.002203	2.035e-19	331301	0	331301	1	Neale-B_UKBB_EUR_2017
rs4314618	rs4314618	A	G	rs4841465	C	T	0.97638	1	Impedance of leg right	Neale B	UKBB	European	-0.01992	0.002202	1.452e-19	331301	0	331301	1	Neale-B_UKBB_EUR_2017
rs7652808	rs7652808	G	T	rs7652808	G	T	1	1	Impedance of leg right	Neale B	UKBB	European	0.01468	0.002303	1.832e-10	331301	0	331301	1	Neale-B_UKBB_EUR_2017
rs7652808	rs7652808	G	T	rs726610	T	C	1	1	Impedance of leg right	Neale B	UKBB	European	0.0148	0.002304	1.327e-10	331301	0	331301	1	Neale-B_UKBB_EUR_2017
rs7652808	rs7652808	G	T	rs12629607	C	T	1	1	Impedance of leg right	Neale B	UKBB	European	0.0146	0.002303	2.311e-10	331301	0	331301	1	Neale-B_UKBB_EUR_2017
rs7652808	rs7652808	G	T	rs7652683	C	T	1	1	Impedance of leg right	Neale B	UKBB	European	0.01466	0.002303	1.919e-10	331301	0	331301	1	Neale-B_UKBB_EUR_2017
rs12715065	rs12715065	A	T	rs12715065	A	T	1	1	Impedance of leg right	Neale B	UKBB	European	-0.01522	0.002408	2.587e-10	331301	0	331301	1	Neale-B_UKBB_EUR_2017
rs12715065	rs12715065	A	T	rs4858694	G	A	0.99523	1	Impedance of leg right	Neale B	UKBB	European	-0.01479	0.002409	8.182e-10	331301	0	331301	1	Neale-B_UKBB_EUR_2017
rs12715065	rs12715065	A	T	rs1603977	A	T	0.96727	1	Impedance of leg right	Neale B	UKBB	European	-0.01545	0.002405	1.329e-10	331301	0	331301	1	Neale-B_UKBB_EUR_2017
rs12715065	rs12715065	A	T	rs1603978	A	C	0.95819	1	Impedance of leg right	Neale B	UKBB	European	-0.01571	0.002394	5.352e-11	331301	0	331301	1	Neale-B_UKBB_EUR_2017
rs12714629	rs12714629	C	T	rs12714629	C	T	1	1	Impedance of leg right	Neale B	UKBB	European	-0.0156	0.002627	2.861e-09	331301	0	331301	1	Neale-B_UKBB_EUR_2017
rs12714629	rs12714629	C	T	rs9841144	T	A	1	1	Impedance of leg right	Neale B	UKBB	European	-0.01575	0.002623	1.909e-09	331301	0	331301	1	Neale-B_UKBB_EUR_2017
rs12714629	rs12714629	C	T	rs9849399	C	A	1	1	Impedance of leg right	Neale B	UKBB	European	-0.01574	0.002622	1.942e-09	331301	0	331301	1	Neale-B_UKBB_EUR_2017
rs10160758	rs10160758	C	T	rs10160758	C	T	1	1	Impedance of leg right	Neale B	UKBB	European	0.01372	0.002499	4.042e-08	331301	0	331301	1	Neale-B_UKBB_EUR_2017
rs17023032	rs17023032	A	C	rs17023032	A	C	1	1	Impedance of leg right	Neale B	UKBB	European	0.01405	0.002275	6.483e-10	331301	0	331301	1	Neale-B_UKBB_EUR_2017
rs17023032	rs17023032	A	C	rs1449386	G	T	0.99572	1	Impedance of leg right	Neale B	UKBB	European	0.01401	0.002279	7.969e-10	331301	0	331301	1	Neale-B_UKBB_EUR_2017
rs17023032	rs17023032	A	C	rs12639564	G	A	0.99572	1	Impedance of leg right	Neale B	UKBB	European	0.0141	0.002279	6.056e-10	331301	0	331301	1	Neale-B_UKBB_EUR_2017
rs17023032	rs17023032	A	C	rs12494446	A	G	0.99572	1	Impedance of leg right	Neale B	UKBB	European	0.01408	0.002275	5.977e-10	331301	0	331301	1	Neale-B_UKBB_EUR_2017
rs17023032	rs17023032	A	C	rs7617323	T	G	0.99146	0.99572	Impedance of leg right	Neale B	UKBB	European	0.01393	0.002275	9.06e-10	331301	0	331301	1	Neale-B_UKBB_EUR_2017
rs1775255	rs1775255	G	T	rs1775255	G	T	1	1	Impedance of leg right	Neale B	UKBB	European	0.01267	0.002204	9.115e-09	331301	0	331301	1	Neale-B_UKBB_EUR_2017
rs9829032	rs9829032	A	G	rs9829032	A	G	1	1	Impedance of leg right	Neale B	UKBB	European	0.01397	0.002253	5.531e-10	331301	0	331301	1	Neale-B_UKBB_EUR_2017
rs1307813	rs1307813	A	C	rs1307813	A	C	1	1	Impedance of leg right	Neale B	UKBB	European	-0.01359	0.002293	3.036e-09	331301	0	331301	1	Neale-B_UKBB_EUR_2017
rs1307813	rs1307813	A	C	rs61979093	G	T	1	1	Impedance of leg right	Neale B	UKBB	European	-0.01355	0.002294	3.492e-09	331301	0	331301	1	Neale-B_UKBB_EUR_2017
rs1307813	rs1307813	A	C	rs1307812	G	C	1	1	Impedance of leg right	Neale B	UKBB	European	-0.01361	0.002293	2.936e-09	331301	0	331301	1	Neale-B_UKBB_EUR_2017
rs56094641	rs56094641	A	G	rs56094641	A	G	1	1	Impedance of leg right	Neale B	UKBB	European	0.05729	0.002238	2.312e-144	331301	0	331301	1	Neale-B_UKBB_EUR_2017
rs56094641	rs56094641	A	G	rs1421085	T	C	0.98389	0.99594	Impedance of leg right	Neale B	UKBB	European	0.05729	0.002239	2.91e-144	331301	0	331301	1	Neale-B_UKBB_EUR_2017
rs56094641	rs56094641	A	G	rs11642015	C	T	0.98389	0.99594	Impedance of leg right	Neale B	UKBB	European	0.05736	0.002239	1.256e-144	331301	0	331301	1	Neale-B_UKBB_EUR_2017
rs56094641	rs56094641	A	G	rs62048402	G	A	0.98389	0.99594	Impedance of leg right	Neale B	UKBB	European	0.05737	0.002239	1.254e-144	331301	0	331301	1	Neale-B_UKBB_EUR_2017
rs56094641	rs56094641	A	G	rs1558902	T	A	0.98389	0.99594	Impedance of leg right	Neale B	UKBB	European	0.05736	0.002239	1.347e-144	331301	0	331301	1	Neale-B_UKBB_EUR_2017
rs8047587	rs8047587	G	T	rs8047587	G	T	1	1	Impedance of leg right	Neale B	UKBB	European	0.05249	0.002216	6.729e-124	331301	0	331301	1	Neale-B_UKBB_EUR_2017
rs12492113	rs12492113	A	G	rs12492113	A	G	1	1	Impedance of leg right	Neale B	UKBB	European	0.02804	0.00335	5.7e-17	331301	0	331301	1	Neale-B_UKBB_EUR_2017
rs12492113	rs12492113	A	G	rs6787890	C	T	0.93962	0.9895	Impedance of leg right	Neale B	UKBB	European	0.02782	0.003272	1.875e-17	331301	0	331301	1	Neale-B_UKBB_EUR_2017
rs12492113	rs12492113	A	G	rs6788459	C	T	0.93962	0.9895	Impedance of leg right	Neale B	UKBB	European	0.02804	0.003274	1.093e-17	331301	0	331301	1	Neale-B_UKBB_EUR_2017
rs12492113	rs12492113	A	G	rs2027854	G	C	0.93962	0.9895	Impedance of leg right	Neale B	UKBB	European	0.02815	0.003274	8.082e-18	331301	0	331301	1	Neale-B_UKBB_EUR_2017
rs12492113	rs12492113	A	G	rs8180034	C	G	0.92922	0.97901	Impedance of leg right	Neale B	UKBB	European	0.02773	0.003278	2.677e-17	331301	0	331301	1	Neale-B_UKBB_EUR_2017
rs490634	rs490634	T	C	rs490634	T	C	1	1	Impedance of leg right	Neale B	UKBB	European	-0.03234	0.00324	1.801e-23	331301	0	331301	1	Neale-B_UKBB_EUR_2017
rs490634	rs490634	T	C	rs201194	T	C	0.99048	1	Impedance of leg right	Neale B	UKBB	European	-0.03235	0.003242	1.881e-23	331301	0	331301	1	Neale-B_UKBB_EUR_2017
rs490634	rs490634	T	C	rs1034405	A	G	0.97151	1	Impedance of leg right	Neale B	UKBB	European	-0.03231	0.003255	3.264e-23	331301	0	331301	1	Neale-B_UKBB_EUR_2017
rs490634	rs490634	T	C	rs67813889	C	T	0.97151	1	Impedance of leg right	Neale B	UKBB	European	-0.03236	0.00326	3.205e-23	331301	0	331301	1	Neale-B_UKBB_EUR_2017
rs11919418	rs11919418	G	T	rs11919418	G	T	1	1	Impedance of leg right	Neale B	UKBB	European	-0.01885	0.00232	4.488e-16	331301	0	331301	1	Neale-B_UKBB_EUR_2017
rs11919418	rs11919418	G	T	rs13064381	T	C	0.99549	1	Impedance of leg right	Neale B	UKBB	European	-0.01899	0.002321	2.799e-16	331301	0	331301	1	Neale-B_UKBB_EUR_2017
rs11919418	rs11919418	G	T	rs13059311	T	C	0.98647	0.9954	Impedance of leg right	Neale B	UKBB	European	-0.01919	0.00232	1.363e-16	331301	0	331301	1	Neale-B_UKBB_EUR_2017
rs11919418	rs11919418	G	T	rs9858297	T	C	0.98647	0.9954	Impedance of leg right	Neale B	UKBB	European	-0.01917	0.002321	1.472e-16	331301	0	331301	1	Neale-B_UKBB_EUR_2017
rs11919418	rs11919418	G	T	rs13067082	A	G	0.98647	0.9954	Impedance of leg right	Neale B	UKBB	European	-0.01919	0.002321	1.385e-16	331301	0	331301	1	Neale-B_UKBB_EUR_2017
rs76084961	rs76084961	G	T	rs62250714	A	G	0.97897	1	Impedance of leg right	Neale B	UKBB	European	0.01412	0.002275	5.478e-10	331301	0	331301	1	Neale-B_UKBB_EUR_2017
rs76084961	rs76084961	G	T	rs62250715	A	G	0.97897	1	Impedance of leg right	Neale B	UKBB	European	0.01411	0.002275	5.547e-10	331301	0	331301	1	Neale-B_UKBB_EUR_2017
rs76084961	rs76084961	G	T	rs1368750	C	T	0.97897	1	Impedance of leg right	Neale B	UKBB	European	0.01418	0.002274	4.519e-10	331301	0	331301	1	Neale-B_UKBB_EUR_2017
rs76084961	rs76084961	G	T	rs1155666	C	T	0.97897	1	Impedance of leg right	Neale B	UKBB	European	0.01417	0.002274	4.547e-10	331301	0	331301	1	Neale-B_UKBB_EUR_2017
rs3887138	rs3887138	T	G	rs3887138	T	G	1	1	Impedance of leg right	Neale B	UKBB	European	-0.01547	0.002641	4.763e-09	331301	0	331301	1	Neale-B_UKBB_EUR_2017
rs3887138	rs3887138	T	G	rs35344466	C	A	1	1	Impedance of leg right	Neale B	UKBB	European	-0.01553	0.00263	3.535e-09	331301	0	331301	1	Neale-B_UKBB_EUR_2017
rs3887138	rs3887138	T	G	rs9826458	G	C	1	1	Impedance of leg right	Neale B	UKBB	European	-0.01553	0.002631	3.585e-09	331301	0	331301	1	Neale-B_UKBB_EUR_2017
rs3887138	rs3887138	T	G	rs9841144	T	A	0.99445	1	Impedance of leg right	Neale B	UKBB	European	-0.01575	0.002623	1.909e-09	331301	0	331301	1	Neale-B_UKBB_EUR_2017
rs17817288	rs17817288	A	G	rs17817288	A	G	1	1	Impedance of leg right	Neale B	UKBB	European	0.0496	0.002198	1.042e-112	331301	0	331301	1	Neale-B_UKBB_EUR_2017
rs17817288	rs17817288	A	G	rs10852521	T	C	0.95701	1	Impedance of leg right	Neale B	UKBB	European	0.04739	0.002197	4.01e-103	331301	0	331301	1	Neale-B_UKBB_EUR_2017
rs17817288	rs17817288	A	G	rs9922047	C	G	0.95701	1	Impedance of leg right	Neale B	UKBB	European	0.0474	0.002197	3.306e-103	331301	0	331301	1	Neale-B_UKBB_EUR_2017
rs17817288	rs17817288	A	G	rs8055197	G	A	0.94909	0.99187	Impedance of leg right	Neale B	UKBB	European	0.04743	0.002197	2.58e-103	331301	0	331301	1	Neale-B_UKBB_EUR_2017
rs17817288	rs17817288	A	G	rs1861866	C	T	0.94909	0.99187	Impedance of leg right	Neale B	UKBB	European	0.04741	0.002197	3.121e-103	331301	0	331301	1	Neale-B_UKBB_EUR_2017
rs2945319	rs2945319	C	T	rs2980439	A	G	0.97216	0.99193	Impedance of leg right	Neale B	UKBB	European	-0.01808	0.002206	2.507e-16	331301	0	331301	1	Neale-B_UKBB_EUR_2017
rs4591140	rs4591140	A	G	rs4591140	A	G	1	1	Impedance of leg right	Neale B	UKBB	European	-0.02033	0.003019	1.66e-11	331301	0	331301	1	Neale-B_UKBB_EUR_2017
rs4591140	rs4591140	A	G	rs4617860	T	C	1	1	Impedance of leg right	Neale B	UKBB	European	-0.02033	0.003018	1.623e-11	331301	0	331301	1	Neale-B_UKBB_EUR_2017
rs4591140	rs4591140	A	G	rs35089292	C	A	1	1	Impedance of leg right	Neale B	UKBB	European	-0.02034	0.003018	1.598e-11	331301	0	331301	1	Neale-B_UKBB_EUR_2017
rs4591140	rs4591140	A	G	rs73609954	G	A	1	1	Impedance of leg right	Neale B	UKBB	European	-0.02002	0.003013	3.008e-11	331301	0	331301	1	Neale-B_UKBB_EUR_2017
rs9876378	rs9876378	A	G	rs9309967	A	G	0.83635	0.99538	Impedance of leg right	Neale B	UKBB	European	-0.01328	0.002337	1.309e-08	331301	0	331301	1	Neale-B_UKBB_EUR_2017
rs9876378	rs9876378	A	G	rs13096651	A	C	0.83271	0.99537	Impedance of leg right	Neale B	UKBB	European	-0.01332	0.002337	1.204e-08	331301	0	331301	1	Neale-B_UKBB_EUR_2017
rs12629607	rs12629607	C	T	rs12629607	C	T	1	1	Impedance of leg right	Neale B	UKBB	European	0.0146	0.002303	2.311e-10	331301	0	331301	1	Neale-B_UKBB_EUR_2017
rs12629607	rs12629607	C	T	rs726610	T	C	1	1	Impedance of leg right	Neale B	UKBB	European	0.0148	0.002304	1.327e-10	331301	0	331301	1	Neale-B_UKBB_EUR_2017
rs12629607	rs12629607	C	T	rs7652683	C	T	1	1	Impedance of leg right	Neale B	UKBB	European	0.01466	0.002303	1.919e-10	331301	0	331301	1	Neale-B_UKBB_EUR_2017
rs12629607	rs12629607	C	T	rs7652808	G	T	1	1	Impedance of leg right	Neale B	UKBB	European	0.01468	0.002303	1.832e-10	331301	0	331301	1	Neale-B_UKBB_EUR_2017
rs34958196	rs34958196	A	G	rs34958196	A	G	1	1	Impedance of leg right	Neale B	UKBB	European	-0.01966	0.003262	1.678e-09	331301	0	331301	1	Neale-B_UKBB_EUR_2017
rs34958196	rs34958196	A	G	rs34430945	C	T	1	1	Impedance of leg right	Neale B	UKBB	European	-0.01953	0.003265	2.212e-09	331301	0	331301	1	Neale-B_UKBB_EUR_2017
rs34958196	rs34958196	A	G	rs7784668	C	T	1	1	Impedance of leg right	Neale B	UKBB	European	-0.01956	0.003265	2.1e-09	331301	0	331301	1	Neale-B_UKBB_EUR_2017
rs34958196	rs34958196	A	G	rs78815801	C	T	1	1	Impedance of leg right	Neale B	UKBB	European	-0.01972	0.003267	1.593e-09	331301	0	331301	1	Neale-B_UKBB_EUR_2017
rs34958196	rs34958196	A	G	rs799166	G	C	1	1	Impedance of leg right	Neale B	UKBB	European	-0.01965	0.003276	1.972e-09	331301	0	331301	1	Neale-B_UKBB_EUR_2017
rs56137030	rs56137030	A	G	rs7206410	C	T	1	1	Impedance of leg right	Neale B	UKBB	European	-0.05554	0.002248	1.151e-134	331301	0	331301	1	Neale-B_UKBB_EUR_2017
rs56137030	rs56137030	A	G	rs7202116	G	A	1	1	Impedance of leg right	Neale B	UKBB	European	-0.0555	0.002248	1.688e-134	331301	0	331301	1	Neale-B_UKBB_EUR_2017
rs56137030	rs56137030	A	G	rs7202296	G	A	1	1	Impedance of leg right	Neale B	UKBB	European	-0.05553	0.002248	1.223e-134	331301	0	331301	1	Neale-B_UKBB_EUR_2017
rs56137030	rs56137030	A	G	rs66908032	A	C	1	1	Impedance of leg right	Neale B	UKBB	European	-0.05551	0.002248	1.674e-134	331301	0	331301	1	Neale-B_UKBB_EUR_2017
rs9935401	rs9935401	A	G	rs9935401	A	G	1	1	Impedance of leg right	Neale B	UKBB	European	-0.05563	0.002247	3.642e-135	331301	0	331301	1	Neale-B_UKBB_EUR_2017
rs9935401	rs9935401	A	G	rs7187250	A	C	1	1	Impedance of leg right	Neale B	UKBB	European	-0.05621	0.002248	8.147e-138	331301	0	331301	1	Neale-B_UKBB_EUR_2017
rs9935401	rs9935401	A	G	rs17817449	G	T	1	1	Impedance of leg right	Neale B	UKBB	European	-0.05559	0.002247	4.968e-135	331301	0	331301	1	Neale-B_UKBB_EUR_2017
rs9935401	rs9935401	A	G	rs8051591	G	A	1	1	Impedance of leg right	Neale B	UKBB	European	-0.0555	0.002247	1.412e-134	331301	0	331301	1	Neale-B_UKBB_EUR_2017
rs9935401	rs9935401	A	G	rs7193144	C	T	0.9959	1	Impedance of leg right	Neale B	UKBB	European	-0.05608	0.002248	2.95e-137	331301	0	331301	1	Neale-B_UKBB_EUR_2017
rs17460541	rs17460541	G	T	rs17460541	G	T	1	1	Impedance of leg right	Neale B	UKBB	European	-0.01404	0.002277	7.076e-10	331301	0	331301	1	Neale-B_UKBB_EUR_2017
rs17460541	rs17460541	G	T	rs62250714	G	A	1	1	Impedance of leg right	Neale B	UKBB	European	-0.01412	0.002275	5.478e-10	331301	0	331301	1	Neale-B_UKBB_EUR_2017
rs17460541	rs17460541	G	T	rs62250715	G	A	1	1	Impedance of leg right	Neale B	UKBB	European	-0.01411	0.002275	5.547e-10	331301	0	331301	1	Neale-B_UKBB_EUR_2017
rs17460541	rs17460541	G	T	rs1368750	T	C	1	1	Impedance of leg right	Neale B	UKBB	European	-0.01418	0.002274	4.519e-10	331301	0	331301	1	Neale-B_UKBB_EUR_2017
rs17460541	rs17460541	G	T	rs1155666	T	C	1	1	Impedance of leg right	Neale B	UKBB	European	-0.01417	0.002274	4.547e-10	331301	0	331301	1	Neale-B_UKBB_EUR_2017
rs434841	rs434841	A	G	rs434841	A	G	1	1	Impedance of leg right	Neale B	UKBB	European	-0.01486	0.002396	5.573e-10	331301	0	331301	1	Neale-B_UKBB_EUR_2017
rs6957745	rs6957745	C	T	rs55747707	A	G	0.85318	0.92958	Impedance of leg right	Neale B	UKBB	European	-0.01644	0.002731	1.749e-09	331301	0	331301	1	Neale-B_UKBB_EUR_2017
rs6957745	rs6957745	C	T	rs35493868	G	C	0.85318	0.92958	Impedance of leg right	Neale B	UKBB	European	-0.01639	0.002731	1.935e-09	331301	0	331301	1	Neale-B_UKBB_EUR_2017
rs6957745	rs6957745	C	T	rs62466318	T	C	0.83655	0.91752	Impedance of leg right	Neale B	UKBB	European	-0.01631	0.002732	2.367e-09	331301	0	331301	1	Neale-B_UKBB_EUR_2017
rs11624759	rs11624759	A	C	rs11624759	A	C	1	1	Impedance of leg right	Neale B	UKBB	European	0.01365	0.002294	2.663e-09	331301	0	331301	1	Neale-B_UKBB_EUR_2017
rs11624759	rs11624759	A	C	rs2333558	A	C	0.9911	0.9955	Impedance of leg right	Neale B	UKBB	European	0.01362	0.002293	2.884e-09	331301	0	331301	1	Neale-B_UKBB_EUR_2017
rs11624759	rs11624759	A	C	rs61979093	T	G	0.98668	0.99554	Impedance of leg right	Neale B	UKBB	European	0.01355	0.002294	3.492e-09	331301	0	331301	1	Neale-B_UKBB_EUR_2017
rs10852521	rs10852521	C	T	rs10852521	C	T	1	1	Impedance of leg right	Neale B	UKBB	European	-0.04739	0.002197	4.01e-103	331301	0	331301	1	Neale-B_UKBB_EUR_2017
rs10852521	rs10852521	C	T	rs9922047	G	C	1	1	Impedance of leg right	Neale B	UKBB	European	-0.0474	0.002197	3.306e-103	331301	0	331301	1	Neale-B_UKBB_EUR_2017
rs10852521	rs10852521	C	T	rs8055197	A	G	0.99204	1	Impedance of leg right	Neale B	UKBB	European	-0.04743	0.002197	2.58e-103	331301	0	331301	1	Neale-B_UKBB_EUR_2017
rs10852521	rs10852521	C	T	rs1861866	T	C	0.99204	1	Impedance of leg right	Neale B	UKBB	European	-0.04741	0.002197	3.121e-103	331301	0	331301	1	Neale-B_UKBB_EUR_2017
rs10852521	rs10852521	C	T	rs8047395	A	G	0.96048	0.98791	Impedance of leg right	Neale B	UKBB	European	-0.04767	0.002202	6.958e-104	331301	0	331301	1	Neale-B_UKBB_EUR_2017
rs12928404	rs12928404	C	T	rs12928404	C	T	1	1	Impedance of leg right	Neale B	UKBB	European	-0.01291	0.002235	7.744e-09	331301	0	331301	1	Neale-B_UKBB_EUR_2017
rs12928404	rs12928404	C	T	rs7187776	G	A	0.98254	1	Impedance of leg right	Neale B	UKBB	European	-0.01327	0.002238	3.08e-09	331301	0	331301	1	Neale-B_UKBB_EUR_2017
rs12928404	rs12928404	C	T	rs8049439	C	T	0.97379	0.99116	Impedance of leg right	Neale B	UKBB	European	-0.01332	0.002238	2.619e-09	331301	0	331301	1	Neale-B_UKBB_EUR_2017
rs12928404	rs12928404	C	T	rs78613234	C	T	0.9272	1	Impedance of leg right	Neale B	UKBB	European	-0.01298	0.00224	6.808e-09	331301	0	331301	1	Neale-B_UKBB_EUR_2017
rs12928404	rs12928404	C	T	rs62036624	T	G	0.9272	1	Impedance of leg right	Neale B	UKBB	European	-0.01298	0.00224	6.793e-09	331301	0	331301	1	Neale-B_UKBB_EUR_2017
rs7823808	rs7823808	C	T	rs7823808	C	T	1	1	Impedance of leg right	Neale B	UKBB	European	0.01794	0.002218	6.088e-16	331301	0	331301	1	Neale-B_UKBB_EUR_2017
rs7823808	rs7823808	C	T	rs11784499	G	T	0.94162	0.99186	Impedance of leg right	Neale B	UKBB	European	0.01758	0.002202	1.416e-15	331301	0	331301	1	Neale-B_UKBB_EUR_2017
rs7823808	rs7823808	C	T	rs7460395	G	A	0.93768	0.98781	Impedance of leg right	Neale B	UKBB	European	0.01753	0.002204	1.807e-15	331301	0	331301	1	Neale-B_UKBB_EUR_2017
rs7823808	rs7823808	C	T	rs12334769	A	T	0.93376	0.98378	Impedance of leg right	Neale B	UKBB	European	0.01742	0.0022	2.368e-15	331301	0	331301	1	Neale-B_UKBB_EUR_2017
rs7823808	rs7823808	C	T	rs11992162	G	A	0.93086	1	Impedance of leg right	Neale B	UKBB	European	0.01781	0.002208	7.294e-16	331301	0	331301	1	Neale-B_UKBB_EUR_2017
rs11075985	rs11075985	A	C	rs11075985	A	C	1	1	Impedance of leg right	Neale B	UKBB	European	-0.05426	0.002223	1.754e-131	331301	0	331301	1	Neale-B_UKBB_EUR_2017
rs11075985	rs11075985	A	C	rs9937354	A	G	0.99598	1	Impedance of leg right	Neale B	UKBB	European	-0.05416	0.002223	5.771e-131	331301	0	331301	1	Neale-B_UKBB_EUR_2017
rs11075985	rs11075985	A	C	rs9928094	G	A	0.99598	1	Impedance of leg right	Neale B	UKBB	European	-0.05416	0.002223	6.138e-131	331301	0	331301	1	Neale-B_UKBB_EUR_2017
rs2271342	rs2271342	C	T	rs2271342	C	T	1	1	Impedance of leg right	Neale B	UKBB	European	0.01669	0.002211	4.463e-14	331301	0	331301	1	Neale-B_UKBB_EUR_2017
rs2271342	rs2271342	C	T	rs12677543	G	C	1	1	Impedance of leg right	Neale B	UKBB	European	0.01674	0.002211	3.755e-14	331301	0	331301	1	Neale-B_UKBB_EUR_2017
rs2271342	rs2271342	C	T	rs12682352	T	C	0.98398	0.99196	Impedance of leg right	Neale B	UKBB	European	0.01729	0.002206	4.665e-15	331301	0	331301	1	Neale-B_UKBB_EUR_2017
rs2271342	rs2271342	C	T	rs7832968	G	A	0.9681	0.98789	Impedance of leg right	Neale B	UKBB	European	0.01718	0.002204	6.45e-15	331301	0	331301	1	Neale-B_UKBB_EUR_2017
rs1375566	rs1375566	G	A	rs1375566	G	A	1	1	Impedance of leg right	Neale B	UKBB	European	-0.01402	0.002281	7.946e-10	331301	0	331301	1	Neale-B_UKBB_EUR_2017
rs1375566	rs1375566	G	A	rs7617323	G	T	1	1	Impedance of leg right	Neale B	UKBB	European	-0.01393	0.002275	9.06e-10	331301	0	331301	1	Neale-B_UKBB_EUR_2017
rs1375566	rs1375566	G	A	rs62250501	C	G	1	1	Impedance of leg right	Neale B	UKBB	European	-0.01396	0.002275	8.54e-10	331301	0	331301	1	Neale-B_UKBB_EUR_2017
rs1375566	rs1375566	G	A	rs1449386	T	G	0.99572	1	Impedance of leg right	Neale B	UKBB	European	-0.01401	0.002279	7.969e-10	331301	0	331301	1	Neale-B_UKBB_EUR_2017
rs12637791	rs12637791	G	T	rs12637791	G	T	1	1	Impedance of leg right	Neale B	UKBB	European	0.0148	0.002302	1.285e-10	331301	0	331301	1	Neale-B_UKBB_EUR_2017
rs12637791	rs12637791	G	T	rs2875907	G	A	1	1	Impedance of leg right	Neale B	UKBB	European	0.01491	0.002302	9.315e-11	331301	0	331301	1	Neale-B_UKBB_EUR_2017
rs12637791	rs12637791	G	T	rs11127893	T	C	1	1	Impedance of leg right	Neale B	UKBB	European	0.01491	0.002301	9.337e-11	331301	0	331301	1	Neale-B_UKBB_EUR_2017
rs12637791	rs12637791	G	T	rs1813696	G	A	1	1	Impedance of leg right	Neale B	UKBB	European	0.01491	0.002301	9.285e-11	331301	0	331301	1	Neale-B_UKBB_EUR_2017
rs12637791	rs12637791	G	T	rs2077839	T	C	1	1	Impedance of leg right	Neale B	UKBB	European	0.01489	0.002301	9.875e-11	331301	0	331301	1	Neale-B_UKBB_EUR_2017
rs6964833	rs6964833	C	T	rs6964833	C	T	1	1	Impedance of leg right	Neale B	UKBB	European	-0.01454	0.002502	6.168e-09	331301	0	331301	1	Neale-B_UKBB_EUR_2017
rs6964833	rs6964833	C	T	rs4717907	A	G	1	1	Impedance of leg right	Neale B	UKBB	European	-0.01459	0.002502	5.524e-09	331301	0	331301	1	Neale-B_UKBB_EUR_2017
rs6964833	rs6964833	C	T	rs13227433	G	T	1	1	Impedance of leg right	Neale B	UKBB	European	-0.01456	0.002501	5.824e-09	331301	0	331301	1	Neale-B_UKBB_EUR_2017
rs6964833	rs6964833	C	T	rs6972591	C	G	1	1	Impedance of leg right	Neale B	UKBB	European	-0.01444	0.002502	7.896e-09	331301	0	331301	1	Neale-B_UKBB_EUR_2017
rs2280406	rs2280406	G	A	rs2280406	G	A	1	1	Impedance of leg right	Neale B	UKBB	European	0.01439	0.002195	5.623e-11	331301	0	331301	1	Neale-B_UKBB_EUR_2017
rs2280406	rs2280406	G	A	rs6795703	C	T	0.98032	1	Impedance of leg right	Neale B	UKBB	European	0.016	0.002198	3.393e-13	331301	0	331301	1	Neale-B_UKBB_EUR_2017
rs2280406	rs2280406	G	A	rs7634084	A	T	0.98032	1	Impedance of leg right	Neale B	UKBB	European	0.01574	0.002196	7.729e-13	331301	0	331301	1	Neale-B_UKBB_EUR_2017
rs2280406	rs2280406	G	A	rs11713193	G	A	0.97642	1	Impedance of leg right	Neale B	UKBB	European	0.01592	0.002196	4.236e-13	331301	0	331301	1	Neale-B_UKBB_EUR_2017
rs2280406	rs2280406	G	A	rs2230590	T	C	0.97642	1	Impedance of leg right	Neale B	UKBB	European	0.01574	0.002198	7.852e-13	331301	0	331301	1	Neale-B_UKBB_EUR_2017
rs66632973	rs66632973	A	T	rs62250714	G	A	1	1	Impedance of leg right	Neale B	UKBB	European	-0.01412	0.002275	5.478e-10	331301	0	331301	1	Neale-B_UKBB_EUR_2017
rs66632973	rs66632973	A	T	rs62250715	G	A	1	1	Impedance of leg right	Neale B	UKBB	European	-0.01411	0.002275	5.547e-10	331301	0	331301	1	Neale-B_UKBB_EUR_2017
rs66632973	rs66632973	A	T	rs1368750	T	C	1	1	Impedance of leg right	Neale B	UKBB	European	-0.01418	0.002274	4.519e-10	331301	0	331301	1	Neale-B_UKBB_EUR_2017
rs66632973	rs66632973	A	T	rs1155666	T	C	1	1	Impedance of leg right	Neale B	UKBB	European	-0.01417	0.002274	4.547e-10	331301	0	331301	1	Neale-B_UKBB_EUR_2017
rs201527548	rs201527548	A	G	rs468891	A	G	0.92323	1	Impedance of leg right	Neale B	UKBB	European	0.01247	0.002284	4.809e-08	331301	0	331301	1	Neale-B_UKBB_EUR_2017
rs201527548	rs201527548	A	G	rs171803	T	C	0.91909	1	Impedance of leg right	Neale B	UKBB	European	0.01246	0.002285	4.925e-08	331301	0	331301	1	Neale-B_UKBB_EUR_2017
rs201527548	rs201527548	A	G	rs469250	C	G	0.91888	0.99539	Impedance of leg right	Neale B	UKBB	European	0.01301	0.00228	1.142e-08	331301	0	331301	1	Neale-B_UKBB_EUR_2017
rs201527548	rs201527548	A	G	rs37013	A	G	0.91888	0.99539	Impedance of leg right	Neale B	UKBB	European	0.01318	0.002279	7.357e-09	331301	0	331301	1	Neale-B_UKBB_EUR_2017
rs6804842	rs6804842	A	G	rs6804842	A	G	1	1	Impedance of leg right	Neale B	UKBB	European	0.01588	0.002226	9.778e-13	331301	0	331301	1	Neale-B_UKBB_EUR_2017
rs6804842	rs6804842	A	G	rs6808550	A	G	1	1	Impedance of leg right	Neale B	UKBB	European	0.01575	0.002226	1.477e-12	331301	0	331301	1	Neale-B_UKBB_EUR_2017
rs6804842	rs6804842	A	G	rs10510554	T	C	0.97608	1	Impedance of leg right	Neale B	UKBB	European	0.01595	0.002223	7.422e-13	331301	0	331301	1	Neale-B_UKBB_EUR_2017
rs6804842	rs6804842	A	G	rs4858696	C	T	0.96826	1	Impedance of leg right	Neale B	UKBB	European	0.01626	0.002222	2.536e-13	331301	0	331301	1	Neale-B_UKBB_EUR_2017
rs6804842	rs6804842	A	G	rs12632128	G	T	0.95664	1	Impedance of leg right	Neale B	UKBB	European	0.0162	0.002223	3.121e-13	331301	0	331301	1	Neale-B_UKBB_EUR_2017
rs6771804	rs6771804	A	T	rs6771804	A	T	1	1	Impedance of leg right	Neale B	UKBB	European	0.01361	0.002361	8.24e-09	331301	0	331301	1	Neale-B_UKBB_EUR_2017
rs6771804	rs6771804	A	T	rs9835724	A	G	1	1	Impedance of leg right	Neale B	UKBB	European	0.01361	0.002362	8.283e-09	331301	0	331301	1	Neale-B_UKBB_EUR_2017
rs6771804	rs6771804	A	T	rs9849768	C	T	1	1	Impedance of leg right	Neale B	UKBB	European	0.0136	0.002362	8.5e-09	331301	0	331301	1	Neale-B_UKBB_EUR_2017
rs6771804	rs6771804	A	T	rs9812833	A	G	1	1	Impedance of leg right	Neale B	UKBB	European	0.01356	0.002362	9.42e-09	331301	0	331301	1	Neale-B_UKBB_EUR_2017
rs6771804	rs6771804	A	T	rs76847001	C	T	1	1	Impedance of leg right	Neale B	UKBB	European	0.01359	0.002363	8.968e-09	331301	0	331301	1	Neale-B_UKBB_EUR_2017
rs12149574	rs12149574	C	G	rs12149574	C	G	1	1	Impedance of leg right	Neale B	UKBB	European	0.05318	0.00223	1.25e-125	331301	0	331301	1	Neale-B_UKBB_EUR_2017
rs12149574	rs12149574	C	G	rs11075993	G	T	0.99592	1	Impedance of leg right	Neale B	UKBB	European	0.05326	0.00223	6.921e-126	331301	0	331301	1	Neale-B_UKBB_EUR_2017
rs12149574	rs12149574	C	G	rs72805613	A	G	0.99592	1	Impedance of leg right	Neale B	UKBB	European	0.05318	0.00223	1.409e-125	331301	0	331301	1	Neale-B_UKBB_EUR_2017
rs12149574	rs12149574	C	G	rs72805612	G	A	0.98784	1	Impedance of leg right	Neale B	UKBB	European	0.05325	0.002231	7.736e-126	331301	0	331301	1	Neale-B_UKBB_EUR_2017
rs12149574	rs12149574	C	G	rs12149832	G	A	0.98381	1	Impedance of leg right	Neale B	UKBB	European	0.05318	0.00223	1.339e-125	331301	0	331301	1	Neale-B_UKBB_EUR_2017
rs6567160	rs6567160	C	T	rs6567160	C	T	1	1	Impedance of leg right	Neale B	UKBB	European	-0.05084	0.002592	1.357e-85	331301	0	331301	1	Neale-B_UKBB_EUR_2017
rs6567160	rs6567160	C	T	rs663129	A	G	1	1	Impedance of leg right	Neale B	UKBB	European	-0.05031	0.00259	5.258e-84	331301	0	331301	1	Neale-B_UKBB_EUR_2017
rs6567160	rs6567160	C	T	rs571312	A	C	1	1	Impedance of leg right	Neale B	UKBB	European	-0.05027	0.00259	7.099e-84	331301	0	331301	1	Neale-B_UKBB_EUR_2017
rs6567160	rs6567160	C	T	rs523288	T	A	1	1	Impedance of leg right	Neale B	UKBB	European	-0.05011	0.002587	1.592e-83	331301	0	331301	1	Neale-B_UKBB_EUR_2017
rs6567160	rs6567160	C	T	rs66922415	G	A	1	1	Impedance of leg right	Neale B	UKBB	European	-0.05083	0.00259	1.075e-85	331301	0	331301	1	Neale-B_UKBB_EUR_2017
rs28429148	rs28429148	A	G	rs8047587	T	G	0.9448	0.9759	Impedance of leg right	Neale B	UKBB	European	-0.05249	0.002216	6.729e-124	331301	0	331301	1	Neale-B_UKBB_EUR_2017
rs10426176	rs10426176	A	G	rs10426176	A	G	1	1	Impedance of leg right	Neale B	UKBB	European	0.01709	0.002281	6.83e-14	331301	0	331301	1	Neale-B_UKBB_EUR_2017
rs10426176	rs10426176	A	G	rs1434	A	C	1	1	Impedance of leg right	Neale B	UKBB	European	0.0171	0.002281	6.561e-14	331301	0	331301	1	Neale-B_UKBB_EUR_2017
rs10426176	rs10426176	A	G	rs6512156	C	T	0.99586	1	Impedance of leg right	Neale B	UKBB	European	0.01703	0.002279	8.028e-14	331301	0	331301	1	Neale-B_UKBB_EUR_2017
rs10426176	rs10426176	A	G	rs8107769	C	T	0.99586	1	Impedance of leg right	Neale B	UKBB	European	0.01701	0.002279	8.418e-14	331301	0	331301	1	Neale-B_UKBB_EUR_2017
rs10426176	rs10426176	A	G	rs10412104	A	C	0.99176	1	Impedance of leg right	Neale B	UKBB	European	0.01696	0.002286	1.193e-13	331301	0	331301	1	Neale-B_UKBB_EUR_2017
rs10496076	rs10496076	C	T	rs10496076	C	T	1	1	Impedance of leg right	Neale B	UKBB	European	0.0154	0.002289	1.688e-11	331301	0	331301	1	Neale-B_UKBB_EUR_2017
rs10496076	rs10496076	C	T	rs6720888	G	A	0.99158	1	Impedance of leg right	Neale B	UKBB	European	0.01544	0.002289	1.54e-11	331301	0	331301	1	Neale-B_UKBB_EUR_2017
rs10496076	rs10496076	C	T	rs10196378	G	T	0.99158	1	Impedance of leg right	Neale B	UKBB	European	0.01541	0.002289	1.688e-11	331301	0	331301	1	Neale-B_UKBB_EUR_2017
rs9870384	rs9870384	C	T	rs13092125	A	G	0.84287	1	Impedance of leg right	Neale B	UKBB	European	0.0133	0.002339	1.283e-08	331301	0	331301	1	Neale-B_UKBB_EUR_2017
rs9870384	rs9870384	C	T	rs12714617	A	G	0.84199	0.99078	Impedance of leg right	Neale B	UKBB	European	0.01305	0.002332	2.162e-08	331301	0	331301	1	Neale-B_UKBB_EUR_2017
rs9870384	rs9870384	C	T	rs9828496	T	C	0.84199	0.99078	Impedance of leg right	Neale B	UKBB	European	0.01313	0.002333	1.828e-08	331301	0	331301	1	Neale-B_UKBB_EUR_2017
rs9870384	rs9870384	C	T	rs9821807	G	C	0.83873	0.99535	Impedance of leg right	Neale B	UKBB	European	0.01316	0.002331	1.656e-08	331301	0	331301	1	Neale-B_UKBB_EUR_2017
rs3130679	rs3130679	A	G	rs3130679	A	G	1	1	Impedance of leg right	Neale B	UKBB	European	0.02454	0.003223	2.692e-14	331301	0	331301	1	Neale-B_UKBB_EUR_2017
rs3130679	rs3130679	A	G	rs3131383	G	T	1	1	Impedance of leg right	Neale B	UKBB	European	0.02493	0.003223	1.023e-14	331301	0	331301	1	Neale-B_UKBB_EUR_2017
rs3130679	rs3130679	A	G	rs3101018	C	T	1	1	Impedance of leg right	Neale B	UKBB	European	0.02513	0.003224	6.462e-15	331301	0	331301	1	Neale-B_UKBB_EUR_2017
rs3130679	rs3130679	A	G	rs3131381	C	A	1	1	Impedance of leg right	Neale B	UKBB	European	0.02518	0.003224	5.736e-15	331301	0	331301	1	Neale-B_UKBB_EUR_2017
rs3130679	rs3130679	A	G	rs3131380	A	G	1	1	Impedance of leg right	Neale B	UKBB	European	0.02519	0.003223	5.466e-15	331301	0	331301	1	Neale-B_UKBB_EUR_2017
rs12156350	rs12156350	G	T	rs12156350	G	T	1	1	Impedance of leg right	Neale B	UKBB	European	0.01658	0.002224	9.117e-14	331301	0	331301	1	Neale-B_UKBB_EUR_2017
rs12156350	rs12156350	G	T	rs11786677	A	G	0.89495	0.97	Impedance of leg right	Neale B	UKBB	European	0.01642	0.002229	1.777e-13	331301	0	331301	1	Neale-B_UKBB_EUR_2017
rs9940128	rs9940128	A	G	rs9940128	A	G	1	1	Impedance of leg right	Neale B	UKBB	European	-0.05413	0.002224	9.209e-131	331301	0	331301	1	Neale-B_UKBB_EUR_2017
rs9940128	rs9940128	A	G	rs9940278	T	C	1	1	Impedance of leg right	Neale B	UKBB	European	-0.05418	0.002224	4.921e-131	331301	0	331301	1	Neale-B_UKBB_EUR_2017
rs9940128	rs9940128	A	G	rs9939973	A	G	1	1	Impedance of leg right	Neale B	UKBB	European	-0.05417	0.002224	5.312e-131	331301	0	331301	1	Neale-B_UKBB_EUR_2017
rs9940128	rs9940128	A	G	rs9940646	G	C	1	1	Impedance of leg right	Neale B	UKBB	European	-0.05417	0.002223	5.551e-131	331301	0	331301	1	Neale-B_UKBB_EUR_2017
rs9940128	rs9940128	A	G	rs9923147	T	C	1	1	Impedance of leg right	Neale B	UKBB	European	-0.05417	0.002223	5.695e-131	331301	0	331301	1	Neale-B_UKBB_EUR_2017
rs35225200	rs35225200	A	C	rs35225200	A	C	1	1	Impedance of leg right	Neale B	UKBB	European	0.0306	0.004106	9.124e-14	331301	0	331301	1	Neale-B_UKBB_EUR_2017
rs35225200	rs35225200	A	C	rs35518360	A	T	1	1	Impedance of leg right	Neale B	UKBB	European	0.03038	0.004098	1.246e-13	331301	0	331301	1	Neale-B_UKBB_EUR_2017
rs35225200	rs35225200	A	C	rs13135092	A	G	0.91769	1	Impedance of leg right	Neale B	UKBB	European	0.03124	0.004003	6.048e-15	331301	0	331301	1	Neale-B_UKBB_EUR_2017
rs35225200	rs35225200	A	C	rs13107325	C	T	0.84813	1	Impedance of leg right	Neale B	UKBB	European	0.03371	0.004184	7.824e-16	331301	0	331301	1	Neale-B_UKBB_EUR_2017
rs11642841	rs11642841	A	C	rs11642841	A	C	1	1	Impedance of leg right	Neale B	UKBB	European	-0.04703	0.002242	1.217e-97	331301	0	331301	1	Neale-B_UKBB_EUR_2017
rs11642841	rs11642841	A	C	rs11649091	G	T	0.83777	0.98683	Impedance of leg right	Neale B	UKBB	European	-0.05042	0.002219	3.061e-114	331301	0	331301	1	Neale-B_UKBB_EUR_2017
rs780093	rs780093	T	C	rs780093	T	C	1	1	Impedance of whole body	Neale B	UKBB	European	0.02035	0.001905	1.199e-26	331284	0	331284	1	Neale-B_UKBB_EUR_2017
rs780093	rs780093	T	C	rs780094	T	C	0.9959	1	Impedance of whole body	Neale B	UKBB	European	0.01996	0.001905	1.097e-25	331284	0	331284	1	Neale-B_UKBB_EUR_2017
rs780093	rs780093	T	C	rs1260326	T	C	0.90779	0.95474	Impedance of whole body	Neale B	UKBB	European	0.02163	0.001893	3.214e-30	331284	0	331284	1	Neale-B_UKBB_EUR_2017
rs726610	rs726610	C	T	rs726610	C	T	1	1	Impedance of whole body	Neale B	UKBB	European	-0.01809	0.001941	1.215e-20	331284	0	331284	1	Neale-B_UKBB_EUR_2017
rs726610	rs726610	C	T	rs12629607	T	C	1	1	Impedance of whole body	Neale B	UKBB	European	-0.01804	0.001941	1.505e-20	331284	0	331284	1	Neale-B_UKBB_EUR_2017
rs726610	rs726610	C	T	rs7652683	T	C	1	1	Impedance of whole body	Neale B	UKBB	European	-0.01809	0.001941	1.129e-20	331284	0	331284	1	Neale-B_UKBB_EUR_2017
rs726610	rs726610	C	T	rs7652808	T	G	1	1	Impedance of whole body	Neale B	UKBB	European	-0.01813	0.001941	9.572e-21	331284	0	331284	1	Neale-B_UKBB_EUR_2017
rs59323025	rs59323025	A	C	rs59323025	A	C	1	1	Impedance of whole body	Neale B	UKBB	European	0.02829	0.002679	4.536e-26	331284	0	331284	1	Neale-B_UKBB_EUR_2017
rs59323025	rs59323025	A	C	rs8054079	T	C	1	1	Impedance of whole body	Neale B	UKBB	European	0.02837	0.002702	8.829e-26	331284	0	331284	1	Neale-B_UKBB_EUR_2017
rs59323025	rs59323025	A	C	rs8054082	T	C	1	1	Impedance of whole body	Neale B	UKBB	European	0.02836	0.002702	9.053e-26	331284	0	331284	1	Neale-B_UKBB_EUR_2017
rs59323025	rs59323025	A	C	rs148069489	T	C	1	1	Impedance of whole body	Neale B	UKBB	European	0.02789	0.002668	1.434e-25	331284	0	331284	1	Neale-B_UKBB_EUR_2017
rs59323025	rs59323025	A	C	rs8059504	A	G	1	1	Impedance of whole body	Neale B	UKBB	European	0.02797	0.002668	1.063e-25	331284	0	331284	1	Neale-B_UKBB_EUR_2017
rs17652520	rs17652520	A	G	rs17652520	A	G	1	1	Impedance of whole body	Neale B	UKBB	European	-0.01637	0.0022	9.963e-14	331284	0	331284	1	Neale-B_UKBB_EUR_2017
rs17652520	rs17652520	A	G	rs17650860	A	G	0.98389	1	Impedance of whole body	Neale B	UKBB	European	-0.01643	0.002217	1.225e-13	331284	0	331284	1	Neale-B_UKBB_EUR_2017
rs17652520	rs17652520	A	G	rs62063282	A	G	0.98389	1	Impedance of whole body	Neale B	UKBB	European	-0.01647	0.002211	9.54e-14	331284	0	331284	1	Neale-B_UKBB_EUR_2017
rs17652520	rs17652520	A	G	rs17650872	T	G	0.98389	1	Impedance of whole body	Neale B	UKBB	European	-0.01656	0.002211	6.949e-14	331284	0	331284	1	Neale-B_UKBB_EUR_2017
rs17652520	rs17652520	A	G	rs17650901	G	A	0.98389	1	Impedance of whole body	Neale B	UKBB	European	-0.01656	0.00221	6.915e-14	331284	0	331284	1	Neale-B_UKBB_EUR_2017
rs7188250	rs7188250	C	T	rs7188250	C	T	1	1	Impedance of whole body	Neale B	UKBB	European	-0.04611	0.001879	6.514e-133	331284	0	331284	1	Neale-B_UKBB_EUR_2017
rs7188250	rs7188250	C	T	rs72805612	A	G	0.99188	1	Impedance of whole body	Neale B	UKBB	European	-0.0462	0.00188	3.164e-133	331284	0	331284	1	Neale-B_UKBB_EUR_2017
rs7188250	rs7188250	C	T	rs62033413	G	C	0.98782	0.99591	Impedance of whole body	Neale B	UKBB	European	-0.04618	0.00188	4.071e-133	331284	0	331284	1	Neale-B_UKBB_EUR_2017
rs7188250	rs7188250	C	T	rs72805611	T	C	0.98782	0.99591	Impedance of whole body	Neale B	UKBB	European	-0.04618	0.00188	3.489e-133	331284	0	331284	1	Neale-B_UKBB_EUR_2017
rs7188250	rs7188250	C	T	rs11075993	T	G	0.98377	0.99185	Impedance of whole body	Neale B	UKBB	European	-0.04626	0.00188	1.324e-133	331284	0	331284	1	Neale-B_UKBB_EUR_2017
rs11649091	rs11649091	G	T	rs11649091	G	T	1	1	Impedance of whole body	Neale B	UKBB	European	-0.04385	0.00187	1.552e-121	331284	0	331284	1	Neale-B_UKBB_EUR_2017
rs11649091	rs11649091	G	T	rs72805612	A	G	0.89598	0.99574	Impedance of whole body	Neale B	UKBB	European	-0.0462	0.00188	3.164e-133	331284	0	331284	1	Neale-B_UKBB_EUR_2017
rs11649091	rs11649091	G	T	rs12149832	A	G	0.89229	0.99573	Impedance of whole body	Neale B	UKBB	European	-0.04617	0.001879	3.684e-133	331284	0	331284	1	Neale-B_UKBB_EUR_2017
rs11649091	rs11649091	G	T	rs62033413	G	C	0.89199	0.99149	Impedance of whole body	Neale B	UKBB	European	-0.04618	0.00188	4.071e-133	331284	0	331284	1	Neale-B_UKBB_EUR_2017
rs11649091	rs11649091	G	T	rs72805611	T	C	0.89199	0.99149	Impedance of whole body	Neale B	UKBB	European	-0.04618	0.00188	3.489e-133	331284	0	331284	1	Neale-B_UKBB_EUR_2017
rs6718656	rs6718656	G	T	rs752919	A	G	0.90172	1	Impedance of whole body	Neale B	UKBB	European	0.01033	0.001877	3.72e-08	331284	0	331284	1	Neale-B_UKBB_EUR_2017
rs6718656	rs6718656	G	T	rs6757501	A	G	0.90172	1	Impedance of whole body	Neale B	UKBB	European	0.01035	0.001877	3.471e-08	331284	0	331284	1	Neale-B_UKBB_EUR_2017
rs6718656	rs6718656	G	T	rs929646	T	C	0.90172	1	Impedance of whole body	Neale B	UKBB	European	0.01046	0.001877	2.522e-08	331284	0	331284	1	Neale-B_UKBB_EUR_2017
rs76395182	rs76395182	G	T	rs62250717	G	C	0.90909	1	Impedance of whole body	Neale B	UKBB	European	0.01451	0.001915	3.536e-14	331284	0	331284	1	Neale-B_UKBB_EUR_2017
rs76395182	rs76395182	G	T	rs7624108	T	G	0.90909	1	Impedance of whole body	Neale B	UKBB	European	0.01471	0.001915	1.566e-14	331284	0	331284	1	Neale-B_UKBB_EUR_2017
rs76395182	rs76395182	G	T	rs67174538	C	T	0.90909	1	Impedance of whole body	Neale B	UKBB	European	0.01467	0.001915	1.881e-14	331284	0	331284	1	Neale-B_UKBB_EUR_2017
rs76395182	rs76395182	G	T	rs7637879	C	T	0.90909	1	Impedance of whole body	Neale B	UKBB	European	0.01472	0.001915	1.549e-14	331284	0	331284	1	Neale-B_UKBB_EUR_2017
rs3759584	rs3759584	C	T	rs3759584	C	T	1	1	Impedance of whole body	Neale B	UKBB	European	0.01101	0.001938	1.332e-08	331284	0	331284	1	Neale-B_UKBB_EUR_2017
rs62250717	rs62250717	C	G	rs62250717	C	G	1	1	Impedance of whole body	Neale B	UKBB	European	-0.01451	0.001915	3.536e-14	331284	0	331284	1	Neale-B_UKBB_EUR_2017
rs62250717	rs62250717	C	G	rs7624108	G	T	1	1	Impedance of whole body	Neale B	UKBB	European	-0.01471	0.001915	1.566e-14	331284	0	331284	1	Neale-B_UKBB_EUR_2017
rs62250717	rs62250717	C	G	rs67174538	T	C	1	1	Impedance of whole body	Neale B	UKBB	European	-0.01467	0.001915	1.881e-14	331284	0	331284	1	Neale-B_UKBB_EUR_2017
rs62250717	rs62250717	C	G	rs7637879	T	C	1	1	Impedance of whole body	Neale B	UKBB	European	-0.01472	0.001915	1.549e-14	331284	0	331284	1	Neale-B_UKBB_EUR_2017
rs62250717	rs62250717	C	G	rs7626594	G	A	1	1	Impedance of whole body	Neale B	UKBB	European	-0.01469	0.001916	1.749e-14	331284	0	331284	1	Neale-B_UKBB_EUR_2017
rs993136	rs993136	T	C	rs993136	T	C	1	1	Impedance of whole body	Neale B	UKBB	European	-0.01628	0.001909	1.514e-17	331284	0	331284	1	Neale-B_UKBB_EUR_2017
rs993136	rs993136	T	C	rs12638482	C	T	1	1	Impedance of whole body	Neale B	UKBB	European	-0.01625	0.001909	1.701e-17	331284	0	331284	1	Neale-B_UKBB_EUR_2017
rs993136	rs993136	T	C	rs11918899	A	G	1	1	Impedance of whole body	Neale B	UKBB	European	-0.01621	0.001909	2.034e-17	331284	0	331284	1	Neale-B_UKBB_EUR_2017
rs993136	rs993136	T	C	rs4856569	A	G	1	1	Impedance of whole body	Neale B	UKBB	European	-0.01621	0.001908	2.028e-17	331284	0	331284	1	Neale-B_UKBB_EUR_2017
rs2163971	rs2163971	T	C	rs2163971	T	C	1	1	Impedance of whole body	Neale B	UKBB	European	-0.01288	0.001872	5.822e-12	331284	0	331284	1	Neale-B_UKBB_EUR_2017
rs3130048	rs3130048	C	T	rs3130048	C	T	1	1	Impedance of whole body	Neale B	UKBB	European	-0.01797	0.002057	2.442e-18	331284	0	331284	1	Neale-B_UKBB_EUR_2017
rs12716979	rs12716979	G	T	rs12716979	G	T	1	1	Impedance of whole body	Neale B	UKBB	European	0.01333	0.001927	4.649e-12	331284	0	331284	1	Neale-B_UKBB_EUR_2017
rs12716979	rs12716979	G	T	rs4889606	G	A	0.9958	1	Impedance of whole body	Neale B	UKBB	European	0.01321	0.001917	5.662e-12	331284	0	331284	1	Neale-B_UKBB_EUR_2017
rs12716979	rs12716979	G	T	rs9926533	T	C	0.99162	1	Impedance of whole body	Neale B	UKBB	European	0.01313	0.001918	7.72e-12	331284	0	331284	1	Neale-B_UKBB_EUR_2017
rs12716979	rs12716979	G	T	rs11150604	T	A	0.95451	0.98729	Impedance of whole body	Neale B	UKBB	European	0.01271	0.001911	2.96e-11	331284	0	331284	1	Neale-B_UKBB_EUR_2017
rs12716979	rs12716979	G	T	rs9939558	A	T	0.95451	0.98729	Impedance of whole body	Neale B	UKBB	European	0.01269	0.001911	3.187e-11	331284	0	331284	1	Neale-B_UKBB_EUR_2017
rs1545717	rs1545717	T	C	rs1545717	T	C	1	1	Impedance of whole body	Neale B	UKBB	European	0.01127	0.001932	5.374e-09	331284	0	331284	1	Neale-B_UKBB_EUR_2017
rs2532387	rs2532387	T	G	rs62060842	A	T	0.96215	1	Impedance of whole body	Neale B	UKBB	European	-0.01658	0.00221	6.277e-14	331284	0	331284	1	Neale-B_UKBB_EUR_2017
rs2532387	rs2532387	T	G	rs3912060	T	C	0.96215	1	Impedance of whole body	Neale B	UKBB	European	-0.01655	0.00221	7.044e-14	331284	0	331284	1	Neale-B_UKBB_EUR_2017
rs2532387	rs2532387	T	G	rs17576954	C	T	0.96215	1	Impedance of whole body	Neale B	UKBB	European	-0.0166	0.00221	5.872e-14	331284	0	331284	1	Neale-B_UKBB_EUR_2017
rs199442	rs199442	A	G	rs199442	A	G	1	1	Impedance of whole body	Neale B	UKBB	European	-0.01435	0.00217	3.753e-11	331284	0	331284	1	Neale-B_UKBB_EUR_2017
rs199442	rs199442	A	G	rs199449	A	G	1	1	Impedance of whole body	Neale B	UKBB	European	-0.0143	0.00217	4.34e-11	331284	0	331284	1	Neale-B_UKBB_EUR_2017
rs199442	rs199442	A	G	rs199444	C	T	1	1	Impedance of whole body	Neale B	UKBB	European	-0.01437	0.00217	3.531e-11	331284	0	331284	1	Neale-B_UKBB_EUR_2017
rs199442	rs199442	A	G	rs199531	C	T	0.99479	1	Impedance of whole body	Neale B	UKBB	European	-0.01422	0.002162	4.827e-11	331284	0	331284	1	Neale-B_UKBB_EUR_2017
rs199442	rs199442	A	G	rs199437	A	T	0.98963	1	Impedance of whole body	Neale B	UKBB	European	-0.01426	0.002168	4.746e-11	331284	0	331284	1	Neale-B_UKBB_EUR_2017
rs55872725	rs55872725	C	T	rs55872725	C	T	1	1	Impedance of whole body	Neale B	UKBB	European	0.04994	0.001887	3.292e-154	331284	0	331284	1	Neale-B_UKBB_EUR_2017
rs55872725	rs55872725	C	T	rs1421085	T	C	1	1	Impedance of whole body	Neale B	UKBB	European	0.04999	0.001887	1.512e-154	331284	0	331284	1	Neale-B_UKBB_EUR_2017
rs55872725	rs55872725	C	T	rs11642015	C	T	1	1	Impedance of whole body	Neale B	UKBB	European	0.04999	0.001887	1.687e-154	331284	0	331284	1	Neale-B_UKBB_EUR_2017
rs55872725	rs55872725	C	T	rs62048402	G	A	1	1	Impedance of whole body	Neale B	UKBB	European	0.05001	0.001887	1.281e-154	331284	0	331284	1	Neale-B_UKBB_EUR_2017
rs55872725	rs55872725	C	T	rs1558902	T	A	1	1	Impedance of whole body	Neale B	UKBB	European	0.05001	0.001887	1.312e-154	331284	0	331284	1	Neale-B_UKBB_EUR_2017
rs7619139	rs7619139	A	T	rs7619139	A	T	1	1	Impedance of whole body	Neale B	UKBB	European	-0.01037	0.001885	3.745e-08	331284	0	331284	1	Neale-B_UKBB_EUR_2017
rs7619139	rs7619139	A	T	rs6804842	G	A	0.90928	0.96716	Impedance of whole body	Neale B	UKBB	European	-0.01047	0.001876	2.382e-08	331284	0	331284	1	Neale-B_UKBB_EUR_2017
rs7619139	rs7619139	A	T	rs6808550	G	A	0.90928	0.96716	Impedance of whole body	Neale B	UKBB	European	-0.01049	0.001876	2.246e-08	331284	0	331284	1	Neale-B_UKBB_EUR_2017
rs528199	rs528199	A	C	rs528199	A	C	1	1	Impedance of whole body	Neale B	UKBB	European	0.01036	0.001872	3.173e-08	331284	0	331284	1	Neale-B_UKBB_EUR_2017
rs27721	rs27721	A	G	rs27721	A	G	1	1	Impedance of whole body	Neale B	UKBB	European	0.01479	0.002133	4.054e-12	331284	0	331284	1	Neale-B_UKBB_EUR_2017
rs27721	rs27721	A	G	rs384005	T	C	0.9847	1	Impedance of whole body	Neale B	UKBB	European	0.0148	0.002132	3.923e-12	331284	0	331284	1	Neale-B_UKBB_EUR_2017
rs27721	rs27721	A	G	rs373098	C	T	0.9847	1	Impedance of whole body	Neale B	UKBB	European	0.01496	0.002138	2.602e-12	331284	0	331284	1	Neale-B_UKBB_EUR_2017
rs27721	rs27721	A	G	rs254777	G	C	0.9847	1	Impedance of whole body	Neale B	UKBB	European	0.01496	0.002139	2.665e-12	331284	0	331284	1	Neale-B_UKBB_EUR_2017
rs27721	rs27721	A	G	rs34317	A	G	0.9847	1	Impedance of whole body	Neale B	UKBB	European	0.0151	0.002137	1.599e-12	331284	0	331284	1	Neale-B_UKBB_EUR_2017
rs12539316	rs12539316	A	G	rs12539316	A	G	1	1	Impedance of whole body	Neale B	UKBB	European	0.01577	0.002051	1.498e-14	331284	0	331284	1	Neale-B_UKBB_EUR_2017
rs12539316	rs12539316	A	G	rs7793710	C	G	1	1	Impedance of whole body	Neale B	UKBB	European	0.01576	0.002052	1.59e-14	331284	0	331284	1	Neale-B_UKBB_EUR_2017
rs12539316	rs12539316	A	G	rs13225333	C	T	1	1	Impedance of whole body	Neale B	UKBB	European	0.01579	0.002051	1.412e-14	331284	0	331284	1	Neale-B_UKBB_EUR_2017
rs12539316	rs12539316	A	G	rs13225347	C	T	1	1	Impedance of whole body	Neale B	UKBB	European	0.01581	0.002051	1.278e-14	331284	0	331284	1	Neale-B_UKBB_EUR_2017
rs12539316	rs12539316	A	G	rs6946689	T	A	1	1	Impedance of whole body	Neale B	UKBB	European	0.01577	0.002051	1.51e-14	331284	0	331284	1	Neale-B_UKBB_EUR_2017
rs2732631	rs2732631	G	T	rs11079733	T	A	0.97866	1	Impedance of whole body	Neale B	UKBB	European	0.01642	0.002239	2.247e-13	331284	0	331284	1	Neale-B_UKBB_EUR_2017
rs6808550	rs6808550	A	G	rs6808550	A	G	1	1	Impedance of whole body	Neale B	UKBB	European	0.01049	0.001876	2.246e-08	331284	0	331284	1	Neale-B_UKBB_EUR_2017
rs6808550	rs6808550	A	G	rs6804842	A	G	1	1	Impedance of whole body	Neale B	UKBB	European	0.01047	0.001876	2.382e-08	331284	0	331284	1	Neale-B_UKBB_EUR_2017
rs6808550	rs6808550	A	G	rs10510554	T	C	0.97608	1	Impedance of whole body	Neale B	UKBB	European	0.01048	0.001874	2.275e-08	331284	0	331284	1	Neale-B_UKBB_EUR_2017
rs6808550	rs6808550	A	G	rs4858696	C	T	0.96826	1	Impedance of whole body	Neale B	UKBB	European	0.01062	0.001873	1.446e-08	331284	0	331284	1	Neale-B_UKBB_EUR_2017
rs6808550	rs6808550	A	G	rs12632128	G	T	0.95664	1	Impedance of whole body	Neale B	UKBB	European	0.01056	0.001873	1.718e-08	331284	0	331284	1	Neale-B_UKBB_EUR_2017
rs34783010	rs34783010	G	T	rs34783010	G	T	1	1	Impedance of whole body	Neale B	UKBB	European	-0.014	0.002338	2.117e-09	331284	0	331284	1	Neale-B_UKBB_EUR_2017
rs34783010	rs34783010	G	T	rs11672660	C	T	1	1	Impedance of whole body	Neale B	UKBB	European	-0.01402	0.002338	2.001e-09	331284	0	331284	1	Neale-B_UKBB_EUR_2017
rs34783010	rs34783010	G	T	rs1800437	G	C	1	1	Impedance of whole body	Neale B	UKBB	European	-0.01415	0.002337	1.404e-09	331284	0	331284	1	Neale-B_UKBB_EUR_2017
rs34783010	rs34783010	G	T	rs10423928	T	A	1	1	Impedance of whole body	Neale B	UKBB	European	-0.01414	0.002337	1.462e-09	331284	0	331284	1	Neale-B_UKBB_EUR_2017
rs34783010	rs34783010	G	T	rs2238691	G	A	0.99411	1	Impedance of whole body	Neale B	UKBB	European	-0.01406	0.002339	1.842e-09	331284	0	331284	1	Neale-B_UKBB_EUR_2017
rs12682352	rs12682352	C	T	rs12682352	C	T	1	1	Impedance of whole body	Neale B	UKBB	European	-0.01665	0.001859	3.414e-19	331284	0	331284	1	Neale-B_UKBB_EUR_2017
rs12682352	rs12682352	C	T	rs7832968	A	G	0.984	0.99596	Impedance of whole body	Neale B	UKBB	European	-0.01655	0.001857	5.021e-19	331284	0	331284	1	Neale-B_UKBB_EUR_2017
rs12682352	rs12682352	C	T	rs2271342	T	C	0.98398	0.99196	Impedance of whole body	Neale B	UKBB	European	-0.01625	0.001864	2.776e-18	331284	0	331284	1	Neale-B_UKBB_EUR_2017
rs12682352	rs12682352	C	T	rs12677543	C	G	0.98398	0.99196	Impedance of whole body	Neale B	UKBB	European	-0.01625	0.001864	2.858e-18	331284	0	331284	1	Neale-B_UKBB_EUR_2017
rs9972653	rs9972653	G	T	rs9972653	G	T	1	1	Impedance of whole body	Neale B	UKBB	European	0.04822	0.001893	6.542e-143	331284	0	331284	1	Neale-B_UKBB_EUR_2017
rs9972653	rs9972653	G	T	rs17817497	T	C	0.9959	1	Impedance of whole body	Neale B	UKBB	European	0.04822	0.001894	8.143e-143	331284	0	331284	1	Neale-B_UKBB_EUR_2017
rs9972653	rs9972653	G	T	rs7193144	T	C	0.99182	0.9959	Impedance of whole body	Neale B	UKBB	European	0.04856	0.001894	8.636e-145	331284	0	331284	1	Neale-B_UKBB_EUR_2017
rs9972653	rs9972653	G	T	rs62033399	C	T	0.99182	0.9959	Impedance of whole body	Neale B	UKBB	European	0.0486	0.001894	4.933e-145	331284	0	331284	1	Neale-B_UKBB_EUR_2017
rs9972653	rs9972653	G	T	rs8043757	A	T	0.99182	0.9959	Impedance of whole body	Neale B	UKBB	European	0.04826	0.001893	3.794e-143	331284	0	331284	1	Neale-B_UKBB_EUR_2017
rs17175602	rs17175602	C	T	rs17175602	C	T	1	1	Impedance of whole body	Neale B	UKBB	European	-0.04233	0.00209	3.497e-91	331284	0	331284	1	Neale-B_UKBB_EUR_2017
rs17175602	rs17175602	C	T	rs12955983	G	A	1	1	Impedance of whole body	Neale B	UKBB	European	-0.04236	0.002091	3.251e-91	331284	0	331284	1	Neale-B_UKBB_EUR_2017
rs17175602	rs17175602	C	T	rs11665563	T	C	1	1	Impedance of whole body	Neale B	UKBB	European	-0.04236	0.00209	3.141e-91	331284	0	331284	1	Neale-B_UKBB_EUR_2017
rs17175602	rs17175602	C	T	rs11663816	C	T	1	1	Impedance of whole body	Neale B	UKBB	European	-0.04236	0.002091	3.313e-91	331284	0	331284	1	Neale-B_UKBB_EUR_2017
rs17175602	rs17175602	C	T	rs11664883	A	T	1	1	Impedance of whole body	Neale B	UKBB	European	-0.04236	0.00209	3.117e-91	331284	0	331284	1	Neale-B_UKBB_EUR_2017
rs1418462	rs1418462	T	A	rs1418462	T	A	1	1	Impedance of whole body	Neale B	UKBB	European	-0.0115	0.001974	5.682e-09	331284	0	331284	1	Neale-B_UKBB_EUR_2017
rs1418462	rs1418462	T	A	rs10747472	C	G	1	1	Impedance of whole body	Neale B	UKBB	European	-0.01156	0.001976	4.944e-09	331284	0	331284	1	Neale-B_UKBB_EUR_2017
rs1418462	rs1418462	T	A	rs4550109	C	T	1	1	Impedance of whole body	Neale B	UKBB	European	-0.01159	0.001976	4.43e-09	331284	0	331284	1	Neale-B_UKBB_EUR_2017
rs1418462	rs1418462	T	A	rs4255425	C	G	1	1	Impedance of whole body	Neale B	UKBB	European	-0.01159	0.001976	4.419e-09	331284	0	331284	1	Neale-B_UKBB_EUR_2017
rs1418462	rs1418462	T	A	rs7547395	C	G	1	1	Impedance of whole body	Neale B	UKBB	European	-0.01158	0.001974	4.496e-09	331284	0	331284	1	Neale-B_UKBB_EUR_2017
rs12149832	rs12149832	A	G	rs12149832	A	G	1	1	Impedance of whole body	Neale B	UKBB	European	-0.04617	0.001879	3.684e-133	331284	0	331284	1	Neale-B_UKBB_EUR_2017
rs12149832	rs12149832	A	G	rs72805612	A	G	0.9878	0.99591	Impedance of whole body	Neale B	UKBB	European	-0.0462	0.00188	3.164e-133	331284	0	331284	1	Neale-B_UKBB_EUR_2017
rs12149832	rs12149832	A	G	rs12149574	G	C	0.98381	1	Impedance of whole body	Neale B	UKBB	European	-0.04613	0.001879	6.001e-133	331284	0	331284	1	Neale-B_UKBB_EUR_2017
rs12149832	rs12149832	A	G	rs62033413	G	C	0.98375	0.9959	Impedance of whole body	Neale B	UKBB	European	-0.04618	0.00188	4.071e-133	331284	0	331284	1	Neale-B_UKBB_EUR_2017
rs12149832	rs12149832	A	G	rs72805611	T	C	0.98375	0.9959	Impedance of whole body	Neale B	UKBB	European	-0.04618	0.00188	3.489e-133	331284	0	331284	1	Neale-B_UKBB_EUR_2017
rs62033406	rs62033406	A	G	rs62033406	A	G	1	1	Impedance of whole body	Neale B	UKBB	European	0.04645	0.001882	2.036e-134	331284	0	331284	1	Neale-B_UKBB_EUR_2017
rs62033406	rs62033406	A	G	rs7206410	T	C	0.89965	1	Impedance of whole body	Neale B	UKBB	European	0.0482	0.001894	1.106e-142	331284	0	331284	1	Neale-B_UKBB_EUR_2017
rs62033406	rs62033406	A	G	rs7202116	A	G	0.89965	1	Impedance of whole body	Neale B	UKBB	European	0.04819	0.001894	1.228e-142	331284	0	331284	1	Neale-B_UKBB_EUR_2017
rs62033406	rs62033406	A	G	rs7202296	A	G	0.89965	1	Impedance of whole body	Neale B	UKBB	European	0.04821	0.001894	8.9e-143	331284	0	331284	1	Neale-B_UKBB_EUR_2017
rs62033406	rs62033406	A	G	rs66908032	C	A	0.89965	1	Impedance of whole body	Neale B	UKBB	European	0.04818	0.001894	1.489e-142	331284	0	331284	1	Neale-B_UKBB_EUR_2017
rs62033400	rs62033400	A	G	rs62033400	A	G	1	1	Impedance of whole body	Neale B	UKBB	European	0.0485	0.001894	1.675e-144	331284	0	331284	1	Neale-B_UKBB_EUR_2017
rs62033400	rs62033400	A	G	rs8063057	T	C	1	1	Impedance of whole body	Neale B	UKBB	European	0.04824	0.001893	4.145e-143	331284	0	331284	1	Neale-B_UKBB_EUR_2017
rs62033400	rs62033400	A	G	rs7187250	C	A	0.9959	1	Impedance of whole body	Neale B	UKBB	European	0.0487	0.001895	1.552e-145	331284	0	331284	1	Neale-B_UKBB_EUR_2017
rs62033400	rs62033400	A	G	rs17817449	T	G	0.9959	1	Impedance of whole body	Neale B	UKBB	European	0.0482	0.001893	8.084e-143	331284	0	331284	1	Neale-B_UKBB_EUR_2017
rs62033400	rs62033400	A	G	rs8051591	A	G	0.9959	1	Impedance of whole body	Neale B	UKBB	European	0.04814	0.001894	2.055e-142	331284	0	331284	1	Neale-B_UKBB_EUR_2017
rs200739311	rs200739311	C	T	rs34495106	G	A	0.84994	0.94769	Impedance of whole body	Neale B	UKBB	European	0.01726	0.001937	5.075e-19	331284	0	331284	1	Neale-B_UKBB_EUR_2017
rs200739311	rs200739311	C	T	rs6788098	T	A	0.84601	0.94348	Impedance of whole body	Neale B	UKBB	European	0.01695	0.001916	8.98e-19	331284	0	331284	1	Neale-B_UKBB_EUR_2017
rs9815930	rs9815930	A	T	rs2230590	T	C	0.96851	0.99198	Impedance of whole body	Neale B	UKBB	European	0.01842	0.001852	2.704e-23	331284	0	331284	1	Neale-B_UKBB_EUR_2017
rs9815930	rs9815930	A	T	rs3774758	C	G	0.96851	0.99198	Impedance of whole body	Neale B	UKBB	European	0.01833	0.001851	4.068e-23	331284	0	331284	1	Neale-B_UKBB_EUR_2017
rs9815930	rs9815930	A	T	rs3733135	G	A	0.96851	0.99198	Impedance of whole body	Neale B	UKBB	European	0.01836	0.001851	3.407e-23	331284	0	331284	1	Neale-B_UKBB_EUR_2017
rs9815930	rs9815930	A	T	rs9848497	T	C	0.96851	0.99198	Impedance of whole body	Neale B	UKBB	European	0.0184	0.001851	2.812e-23	331284	0	331284	1	Neale-B_UKBB_EUR_2017
rs6808586	rs6808586	C	T	rs6808586	C	T	1	1	Impedance of whole body	Neale B	UKBB	European	0.01273	0.001856	7.036e-12	331284	0	331284	1	Neale-B_UKBB_EUR_2017
rs6808586	rs6808586	C	T	rs4516626	C	T	0.99594	1	Impedance of whole body	Neale B	UKBB	European	0.01291	0.001855	3.425e-12	331284	0	331284	1	Neale-B_UKBB_EUR_2017
rs6808586	rs6808586	C	T	rs9846802	T	C	0.99594	1	Impedance of whole body	Neale B	UKBB	European	0.01283	0.001855	4.676e-12	331284	0	331284	1	Neale-B_UKBB_EUR_2017
rs6808586	rs6808586	C	T	rs9838091	C	T	0.99594	1	Impedance of whole body	Neale B	UKBB	European	0.01289	0.001856	3.718e-12	331284	0	331284	1	Neale-B_UKBB_EUR_2017
rs72805612	rs72805612	A	G	rs72805612	A	G	1	1	Impedance of whole body	Neale B	UKBB	European	-0.0462	0.00188	3.164e-133	331284	0	331284	1	Neale-B_UKBB_EUR_2017
rs72805612	rs72805612	A	G	rs62033413	G	C	0.99592	1	Impedance of whole body	Neale B	UKBB	European	-0.04618	0.00188	4.071e-133	331284	0	331284	1	Neale-B_UKBB_EUR_2017
rs72805612	rs72805612	A	G	rs72805611	T	C	0.99592	1	Impedance of whole body	Neale B	UKBB	European	-0.04618	0.00188	3.489e-133	331284	0	331284	1	Neale-B_UKBB_EUR_2017
rs72805612	rs72805612	A	G	rs7188250	C	T	0.99188	1	Impedance of whole body	Neale B	UKBB	European	-0.04611	0.001879	6.514e-133	331284	0	331284	1	Neale-B_UKBB_EUR_2017
rs72805612	rs72805612	A	G	rs11075993	T	G	0.99188	1	Impedance of whole body	Neale B	UKBB	European	-0.04626	0.00188	1.324e-133	331284	0	331284	1	Neale-B_UKBB_EUR_2017
rs12969709	rs12969709	A	C	rs12969709	A	C	1	1	Impedance of whole body	Neale B	UKBB	European	-0.04253	0.002092	8.356e-92	331284	0	331284	1	Neale-B_UKBB_EUR_2017
rs12969709	rs12969709	A	C	rs8097210	G	T	0.99495	1	Impedance of whole body	Neale B	UKBB	European	-0.04256	0.002092	6.23e-92	331284	0	331284	1	Neale-B_UKBB_EUR_2017
rs12969709	rs12969709	A	C	rs8089364	C	T	0.99495	1	Impedance of whole body	Neale B	UKBB	European	-0.0426	0.002094	5.509e-92	331284	0	331284	1	Neale-B_UKBB_EUR_2017
rs12969709	rs12969709	A	C	rs921971	C	T	0.99495	1	Impedance of whole body	Neale B	UKBB	European	-0.04252	0.002092	8.837e-92	331284	0	331284	1	Neale-B_UKBB_EUR_2017
rs9268251	rs9268251	A	G	rs9268251	A	G	1	1	Impedance of whole body	Neale B	UKBB	European	-0.01878	0.002183	7.75e-18	331284	0	331284	1	Neale-B_UKBB_EUR_2017
rs9268251	rs9268251	A	G	rs3129949	A	C	0.95772	0.99377	Impedance of whole body	Neale B	UKBB	European	-0.01874	0.002166	5.28e-18	331284	0	331284	1	Neale-B_UKBB_EUR_2017
rs9268251	rs9268251	A	G	rs1003878	A	G	0.95772	0.99377	Impedance of whole body	Neale B	UKBB	European	-0.01865	0.002166	7.448e-18	331284	0	331284	1	Neale-B_UKBB_EUR_2017
rs9268251	rs9268251	A	G	rs2022537	A	G	0.95772	0.99377	Impedance of whole body	Neale B	UKBB	European	-0.01865	0.002166	7.457e-18	331284	0	331284	1	Neale-B_UKBB_EUR_2017
rs9268251	rs9268251	A	G	rs926592	A	C	0.95191	0.99376	Impedance of whole body	Neale B	UKBB	European	-0.01868	0.002166	6.466e-18	331284	0	331284	1	Neale-B_UKBB_EUR_2017
rs663640	rs663640	T	C	rs663640	T	C	1	1	Impedance of whole body	Neale B	UKBB	European	-0.04589	0.002234	1.117e-93	331284	0	331284	1	Neale-B_UKBB_EUR_2017
rs663640	rs663640	T	C	rs6567160	C	T	0.90404	1	Impedance of whole body	Neale B	UKBB	European	-0.04652	0.002185	1.51e-100	331284	0	331284	1	Neale-B_UKBB_EUR_2017
rs663640	rs663640	T	C	rs663129	A	G	0.90404	1	Impedance of whole body	Neale B	UKBB	European	-0.04615	0.002182	3.462e-99	331284	0	331284	1	Neale-B_UKBB_EUR_2017
rs663640	rs663640	T	C	rs571312	A	C	0.90404	1	Impedance of whole body	Neale B	UKBB	European	-0.04613	0.002182	4.316e-99	331284	0	331284	1	Neale-B_UKBB_EUR_2017
rs663640	rs663640	T	C	rs523288	T	A	0.90404	1	Impedance of whole body	Neale B	UKBB	European	-0.04596	0.00218	1.382e-98	331284	0	331284	1	Neale-B_UKBB_EUR_2017
rs36059704	rs36059704	C	G	rs36059704	C	G	1	1	Impedance of whole body	Neale B	UKBB	European	-0.02211	0.002734	6.088e-16	331284	0	331284	1	Neale-B_UKBB_EUR_2017
rs36059704	rs36059704	C	G	rs6807916	A	G	1	1	Impedance of whole body	Neale B	UKBB	European	-0.02192	0.002733	1.052e-15	331284	0	331284	1	Neale-B_UKBB_EUR_2017
rs36059704	rs36059704	C	G	rs35053615	G	T	1	1	Impedance of whole body	Neale B	UKBB	European	-0.02201	0.002733	8.22e-16	331284	0	331284	1	Neale-B_UKBB_EUR_2017
rs36059704	rs36059704	C	G	rs7613931	A	G	1	1	Impedance of whole body	Neale B	UKBB	European	-0.02199	0.002733	8.506e-16	331284	0	331284	1	Neale-B_UKBB_EUR_2017
rs36059704	rs36059704	C	G	rs35335661	C	A	1	1	Impedance of whole body	Neale B	UKBB	European	-0.022	0.002734	8.579e-16	331284	0	331284	1	Neale-B_UKBB_EUR_2017
rs10098488	rs10098488	G	T	rs10098488	G	T	1	1	Impedance of whole body	Neale B	UKBB	European	-0.01474	0.001878	4.348e-15	331284	0	331284	1	Neale-B_UKBB_EUR_2017
rs10098488	rs10098488	G	T	rs12677504	G	A	0.88176	0.97852	Impedance of whole body	Neale B	UKBB	European	-0.01361	0.001889	5.85e-13	331284	0	331284	1	Neale-B_UKBB_EUR_2017
rs10098488	rs10098488	G	T	rs3808513	G	T	0.87054	0.9783	Impedance of whole body	Neale B	UKBB	European	-0.01343	0.001885	1.063e-12	331284	0	331284	1	Neale-B_UKBB_EUR_2017
rs11250033	rs11250033	A	G	rs11250033	A	G	1	1	Impedance of whole body	Neale B	UKBB	European	-0.01204	0.001924	3.974e-10	331284	0	331284	1	Neale-B_UKBB_EUR_2017
rs11250033	rs11250033	A	G	rs4841385	C	G	0.87954	0.99103	Impedance of whole body	Neale B	UKBB	European	-0.01143	0.001956	5.008e-09	331284	0	331284	1	Neale-B_UKBB_EUR_2017
rs58889493	rs58889493	A	T	rs58889493	A	T	1	1	Impedance of whole body	Neale B	UKBB	European	0.01705	0.001919	6.397e-19	331284	0	331284	1	Neale-B_UKBB_EUR_2017
rs58889493	rs58889493	A	T	rs62250714	A	G	1	1	Impedance of whole body	Neale B	UKBB	European	0.01698	0.001918	8.266e-19	331284	0	331284	1	Neale-B_UKBB_EUR_2017
rs58889493	rs58889493	A	T	rs62250715	A	G	1	1	Impedance of whole body	Neale B	UKBB	European	0.01697	0.001917	8.649e-19	331284	0	331284	1	Neale-B_UKBB_EUR_2017
rs58889493	rs58889493	A	T	rs1368750	C	T	1	1	Impedance of whole body	Neale B	UKBB	European	0.01708	0.001916	4.913e-19	331284	0	331284	1	Neale-B_UKBB_EUR_2017
rs58889493	rs58889493	A	T	rs1155666	C	T	1	1	Impedance of whole body	Neale B	UKBB	European	0.01708	0.001916	4.956e-19	331284	0	331284	1	Neale-B_UKBB_EUR_2017
rs6735626	rs6735626	A	G	rs6735626	A	G	1	1	Impedance of whole body	Neale B	UKBB	European	0.01104	0.001867	3.336e-09	331284	0	331284	1	Neale-B_UKBB_EUR_2017
rs6735626	rs6735626	A	G	rs7607363	G	A	1	1	Impedance of whole body	Neale B	UKBB	European	0.0111	0.001869	2.899e-09	331284	0	331284	1	Neale-B_UKBB_EUR_2017
rs6735626	rs6735626	A	G	rs7355673	C	T	1	1	Impedance of whole body	Neale B	UKBB	European	0.011	0.001867	3.858e-09	331284	0	331284	1	Neale-B_UKBB_EUR_2017
rs6735626	rs6735626	A	G	rs10182996	C	T	1	1	Impedance of whole body	Neale B	UKBB	European	0.01098	0.001867	4.085e-09	331284	0	331284	1	Neale-B_UKBB_EUR_2017
rs2526397	rs2526397	T	G	rs2526397	T	G	1	1	Impedance of whole body	Neale B	UKBB	European	-0.0206	0.001939	2.324e-26	331284	0	331284	1	Neale-B_UKBB_EUR_2017
rs2526397	rs2526397	T	G	rs2526398	C	G	1	1	Impedance of whole body	Neale B	UKBB	European	-0.02054	0.001939	3.348e-26	331284	0	331284	1	Neale-B_UKBB_EUR_2017
rs2526397	rs2526397	T	G	rs2526390	T	C	0.92258	1	Impedance of whole body	Neale B	UKBB	European	-0.01955	0.001953	1.379e-23	331284	0	331284	1	Neale-B_UKBB_EUR_2017
rs2526397	rs2526397	T	G	rs2624841	T	C	0.91842	1	Impedance of whole body	Neale B	UKBB	European	-0.01954	0.001954	1.536e-23	331284	0	331284	1	Neale-B_UKBB_EUR_2017
rs3809162	rs3809162	A	G	rs3809162	A	G	1	1	Impedance of whole body	Neale B	UKBB	European	-0.01168	0.001882	5.458e-10	331284	0	331284	1	Neale-B_UKBB_EUR_2017
rs3809162	rs3809162	A	G	rs1056010	T	C	0.9958	1	Impedance of whole body	Neale B	UKBB	European	-0.01172	0.00188	4.518e-10	331284	0	331284	1	Neale-B_UKBB_EUR_2017
rs3809162	rs3809162	A	G	rs60127327	A	G	0.9958	1	Impedance of whole body	Neale B	UKBB	European	-0.01158	0.00188	7.195e-10	331284	0	331284	1	Neale-B_UKBB_EUR_2017
rs3809162	rs3809162	A	G	rs2293602	G	T	0.9958	1	Impedance of whole body	Neale B	UKBB	European	-0.0116	0.001878	6.479e-10	331284	0	331284	1	Neale-B_UKBB_EUR_2017
rs3809162	rs3809162	A	G	rs4759349	T	C	0.9958	1	Impedance of whole body	Neale B	UKBB	European	-0.01167	0.001878	5.132e-10	331284	0	331284	1	Neale-B_UKBB_EUR_2017
rs2409764	rs2409764	A	G	rs2409764	A	G	1	1	Impedance of whole body	Neale B	UKBB	European	-0.01737	0.001885	3.073e-20	331284	0	331284	1	Neale-B_UKBB_EUR_2017
rs62252461	rs62252461	A	G	rs62252461	A	G	1	1	Impedance of whole body	Neale B	UKBB	European	0.01446	0.001932	7.113e-14	331284	0	331284	1	Neale-B_UKBB_EUR_2017
rs62252461	rs62252461	A	G	rs68102233	A	G	0.97036	1	Impedance of whole body	Neale B	UKBB	European	0.01477	0.001918	1.338e-14	331284	0	331284	1	Neale-B_UKBB_EUR_2017
rs62252461	rs62252461	A	G	rs1375559	T	C	0.97036	1	Impedance of whole body	Neale B	UKBB	European	0.01477	0.001918	1.331e-14	331284	0	331284	1	Neale-B_UKBB_EUR_2017
rs62252461	rs62252461	A	G	rs2122236	G	T	0.97036	1	Impedance of whole body	Neale B	UKBB	European	0.01478	0.001918	1.315e-14	331284	0	331284	1	Neale-B_UKBB_EUR_2017
rs62252461	rs62252461	A	G	rs66963835	A	C	0.97036	1	Impedance of whole body	Neale B	UKBB	European	0.01475	0.001918	1.484e-14	331284	0	331284	1	Neale-B_UKBB_EUR_2017
rs4314618	rs4314618	A	G	rs4314618	A	G	1	1	Impedance of whole body	Neale B	UKBB	European	-0.01731	0.001857	1.137e-20	331284	0	331284	1	Neale-B_UKBB_EUR_2017
rs4314618	rs4314618	A	G	rs10088408	C	T	0.99206	1	Impedance of whole body	Neale B	UKBB	European	-0.01746	0.001856	5.011e-21	331284	0	331284	1	Neale-B_UKBB_EUR_2017
rs4314618	rs4314618	A	G	rs11250099	A	G	0.98412	0.99203	Impedance of whole body	Neale B	UKBB	European	-0.0176	0.001854	2.17e-21	331284	0	331284	1	Neale-B_UKBB_EUR_2017
rs4314618	rs4314618	A	G	rs10111950	C	G	0.98028	1	Impedance of whole body	Neale B	UKBB	European	-0.0174	0.001856	6.97e-21	331284	0	331284	1	Neale-B_UKBB_EUR_2017
rs4314618	rs4314618	A	G	rs4841465	C	T	0.97638	1	Impedance of whole body	Neale B	UKBB	European	-0.01751	0.001855	3.823e-21	331284	0	331284	1	Neale-B_UKBB_EUR_2017
rs7652808	rs7652808	G	T	rs7652808	G	T	1	1	Impedance of whole body	Neale B	UKBB	European	0.01813	0.001941	9.572e-21	331284	0	331284	1	Neale-B_UKBB_EUR_2017
rs7652808	rs7652808	G	T	rs726610	T	C	1	1	Impedance of whole body	Neale B	UKBB	European	0.01809	0.001941	1.215e-20	331284	0	331284	1	Neale-B_UKBB_EUR_2017
rs7652808	rs7652808	G	T	rs12629607	C	T	1	1	Impedance of whole body	Neale B	UKBB	European	0.01804	0.001941	1.505e-20	331284	0	331284	1	Neale-B_UKBB_EUR_2017
rs7652808	rs7652808	G	T	rs7652683	C	T	1	1	Impedance of whole body	Neale B	UKBB	European	0.01809	0.001941	1.129e-20	331284	0	331284	1	Neale-B_UKBB_EUR_2017
rs12714629	rs12714629	C	T	rs12714629	C	T	1	1	Impedance of whole body	Neale B	UKBB	European	-0.01857	0.002213	4.895e-17	331284	0	331284	1	Neale-B_UKBB_EUR_2017
rs12714629	rs12714629	C	T	rs9841144	T	A	1	1	Impedance of whole body	Neale B	UKBB	European	-0.01863	0.00221	3.454e-17	331284	0	331284	1	Neale-B_UKBB_EUR_2017
rs12714629	rs12714629	C	T	rs9849399	C	A	1	1	Impedance of whole body	Neale B	UKBB	European	-0.01862	0.00221	3.628e-17	331284	0	331284	1	Neale-B_UKBB_EUR_2017
rs2243967	rs2243967	C	T	rs62073157	A	G	0.96236	1	Impedance of whole body	Neale B	UKBB	European	-0.01658	0.002243	1.445e-13	331284	0	331284	1	Neale-B_UKBB_EUR_2017
rs17023032	rs17023032	A	C	rs17023032	A	C	1	1	Impedance of whole body	Neale B	UKBB	European	0.01704	0.001917	6.125e-19	331284	0	331284	1	Neale-B_UKBB_EUR_2017
rs17023032	rs17023032	A	C	rs1449386	G	T	0.99572	1	Impedance of whole body	Neale B	UKBB	European	0.01702	0.001921	8.206e-19	331284	0	331284	1	Neale-B_UKBB_EUR_2017
rs17023032	rs17023032	A	C	rs12639564	G	A	0.99572	1	Impedance of whole body	Neale B	UKBB	European	0.01711	0.00192	5.248e-19	331284	0	331284	1	Neale-B_UKBB_EUR_2017
rs17023032	rs17023032	A	C	rs12494446	A	G	0.99572	1	Impedance of whole body	Neale B	UKBB	European	0.01706	0.001917	5.669e-19	331284	0	331284	1	Neale-B_UKBB_EUR_2017
rs17023032	rs17023032	A	C	rs7617323	T	G	0.99146	0.99572	Impedance of whole body	Neale B	UKBB	European	0.01696	0.001917	9.084e-19	331284	0	331284	1	Neale-B_UKBB_EUR_2017
rs11879227	rs11879227	A	G	rs2287019	C	T	0.98756	1	Impedance of whole body	Neale B	UKBB	European	-0.01377	0.002411	1.12e-08	331284	0	331284	1	Neale-B_UKBB_EUR_2017
rs11879227	rs11879227	A	G	rs11672660	C	T	0.90134	0.99364	Impedance of whole body	Neale B	UKBB	European	-0.01402	0.002338	2.001e-09	331284	0	331284	1	Neale-B_UKBB_EUR_2017
rs11879227	rs11879227	A	G	rs34783010	G	T	0.90134	0.99364	Impedance of whole body	Neale B	UKBB	European	-0.014	0.002338	2.117e-09	331284	0	331284	1	Neale-B_UKBB_EUR_2017
rs11879227	rs11879227	A	G	rs1800437	G	C	0.90134	0.99364	Impedance of whole body	Neale B	UKBB	European	-0.01415	0.002337	1.404e-09	331284	0	331284	1	Neale-B_UKBB_EUR_2017
rs9829032	rs9829032	A	G	rs9829032	A	G	1	1	Impedance of whole body	Neale B	UKBB	European	0.01606	0.001898	2.739e-17	331284	0	331284	1	Neale-B_UKBB_EUR_2017
rs1307813	rs1307813	A	C	rs1307813	A	C	1	1	Impedance of whole body	Neale B	UKBB	European	-0.01142	0.001932	3.388e-09	331284	0	331284	1	Neale-B_UKBB_EUR_2017
rs1307813	rs1307813	A	C	rs61979093	G	T	1	1	Impedance of whole body	Neale B	UKBB	European	-0.01133	0.001933	4.655e-09	331284	0	331284	1	Neale-B_UKBB_EUR_2017
rs1307813	rs1307813	A	C	rs1307812	G	C	1	1	Impedance of whole body	Neale B	UKBB	European	-0.01142	0.001932	3.42e-09	331284	0	331284	1	Neale-B_UKBB_EUR_2017
rs56094641	rs56094641	A	G	rs56094641	A	G	1	1	Impedance of whole body	Neale B	UKBB	European	0.04991	0.001886	4.112e-154	331284	0	331284	1	Neale-B_UKBB_EUR_2017
rs56094641	rs56094641	A	G	rs1421085	T	C	0.98389	0.99594	Impedance of whole body	Neale B	UKBB	European	0.04999	0.001887	1.512e-154	331284	0	331284	1	Neale-B_UKBB_EUR_2017
rs56094641	rs56094641	A	G	rs11642015	C	T	0.98389	0.99594	Impedance of whole body	Neale B	UKBB	European	0.04999	0.001887	1.687e-154	331284	0	331284	1	Neale-B_UKBB_EUR_2017
rs56094641	rs56094641	A	G	rs62048402	G	A	0.98389	0.99594	Impedance of whole body	Neale B	UKBB	European	0.05001	0.001887	1.281e-154	331284	0	331284	1	Neale-B_UKBB_EUR_2017
rs56094641	rs56094641	A	G	rs1558902	T	A	0.98389	0.99594	Impedance of whole body	Neale B	UKBB	European	0.05001	0.001887	1.312e-154	331284	0	331284	1	Neale-B_UKBB_EUR_2017
rs8047587	rs8047587	G	T	rs8047587	G	T	1	1	Impedance of whole body	Neale B	UKBB	European	0.04647	0.001868	1.653e-136	331284	0	331284	1	Neale-B_UKBB_EUR_2017
rs12492113	rs12492113	A	G	rs12492113	A	G	1	1	Impedance of whole body	Neale B	UKBB	European	0.01969	0.002823	3.107e-12	331284	0	331284	1	Neale-B_UKBB_EUR_2017
rs12492113	rs12492113	A	G	rs6787890	C	T	0.93962	0.9895	Impedance of whole body	Neale B	UKBB	European	0.01994	0.002758	4.797e-13	331284	0	331284	1	Neale-B_UKBB_EUR_2017
rs12492113	rs12492113	A	G	rs6788459	C	T	0.93962	0.9895	Impedance of whole body	Neale B	UKBB	European	0.02011	0.002759	3.138e-13	331284	0	331284	1	Neale-B_UKBB_EUR_2017
rs12492113	rs12492113	A	G	rs2027854	G	C	0.93962	0.9895	Impedance of whole body	Neale B	UKBB	European	0.02018	0.002759	2.625e-13	331284	0	331284	1	Neale-B_UKBB_EUR_2017
rs12492113	rs12492113	A	G	rs8180034	C	G	0.92922	0.97901	Impedance of whole body	Neale B	UKBB	European	0.02	0.002762	4.552e-13	331284	0	331284	1	Neale-B_UKBB_EUR_2017
rs62063281	rs62063281	A	G	rs62063281	A	G	1	1	Impedance of whole body	Neale B	UKBB	European	0.01691	0.002228	3.253e-14	331284	0	331284	1	Neale-B_UKBB_EUR_2017
rs62063281	rs62063281	A	G	rs17650860	G	A	0.98377	0.99455	Impedance of whole body	Neale B	UKBB	European	0.01643	0.002217	1.225e-13	331284	0	331284	1	Neale-B_UKBB_EUR_2017
rs62063281	rs62063281	A	G	rs62063282	G	A	0.98377	0.99455	Impedance of whole body	Neale B	UKBB	European	0.01647	0.002211	9.54e-14	331284	0	331284	1	Neale-B_UKBB_EUR_2017
rs62063281	rs62063281	A	G	rs17650872	G	T	0.98377	0.99455	Impedance of whole body	Neale B	UKBB	European	0.01656	0.002211	6.949e-14	331284	0	331284	1	Neale-B_UKBB_EUR_2017
rs62063281	rs62063281	A	G	rs17650901	A	G	0.98377	0.99455	Impedance of whole body	Neale B	UKBB	European	0.01656	0.00221	6.915e-14	331284	0	331284	1	Neale-B_UKBB_EUR_2017
rs490634	rs490634	T	C	rs490634	T	C	1	1	Impedance of whole body	Neale B	UKBB	European	-0.02457	0.00273	2.259e-19	331284	0	331284	1	Neale-B_UKBB_EUR_2017
rs490634	rs490634	T	C	rs201194	T	C	0.99048	1	Impedance of whole body	Neale B	UKBB	European	-0.02459	0.002732	2.241e-19	331284	0	331284	1	Neale-B_UKBB_EUR_2017
rs490634	rs490634	T	C	rs1034405	A	G	0.97151	1	Impedance of whole body	Neale B	UKBB	European	-0.02476	0.002744	1.825e-19	331284	0	331284	1	Neale-B_UKBB_EUR_2017
rs490634	rs490634	T	C	rs67813889	C	T	0.97151	1	Impedance of whole body	Neale B	UKBB	European	-0.02469	0.002747	2.583e-19	331284	0	331284	1	Neale-B_UKBB_EUR_2017
rs11919418	rs11919418	G	T	rs11919418	G	T	1	1	Impedance of whole body	Neale B	UKBB	European	-0.01959	0.001955	1.23e-23	331284	0	331284	1	Neale-B_UKBB_EUR_2017
rs11919418	rs11919418	G	T	rs13064381	T	C	0.99549	1	Impedance of whole body	Neale B	UKBB	European	-0.01969	0.001956	8.095e-24	331284	0	331284	1	Neale-B_UKBB_EUR_2017
rs11919418	rs11919418	G	T	rs13059311	T	C	0.98647	0.9954	Impedance of whole body	Neale B	UKBB	European	-0.01987	0.001956	3.04e-24	331284	0	331284	1	Neale-B_UKBB_EUR_2017
rs11919418	rs11919418	G	T	rs9858297	T	C	0.98647	0.9954	Impedance of whole body	Neale B	UKBB	European	-0.01986	0.001956	3.239e-24	331284	0	331284	1	Neale-B_UKBB_EUR_2017
rs11919418	rs11919418	G	T	rs13067082	A	G	0.98647	0.9954	Impedance of whole body	Neale B	UKBB	European	-0.01984	0.001956	3.465e-24	331284	0	331284	1	Neale-B_UKBB_EUR_2017
rs76084961	rs76084961	G	T	rs62250714	A	G	0.97897	1	Impedance of whole body	Neale B	UKBB	European	0.01698	0.001918	8.266e-19	331284	0	331284	1	Neale-B_UKBB_EUR_2017
rs76084961	rs76084961	G	T	rs62250715	A	G	0.97897	1	Impedance of whole body	Neale B	UKBB	European	0.01697	0.001917	8.649e-19	331284	0	331284	1	Neale-B_UKBB_EUR_2017
rs76084961	rs76084961	G	T	rs1368750	C	T	0.97897	1	Impedance of whole body	Neale B	UKBB	European	0.01708	0.001916	4.913e-19	331284	0	331284	1	Neale-B_UKBB_EUR_2017
rs76084961	rs76084961	G	T	rs1155666	C	T	0.97897	1	Impedance of whole body	Neale B	UKBB	European	0.01708	0.001916	4.956e-19	331284	0	331284	1	Neale-B_UKBB_EUR_2017
rs3887138	rs3887138	T	G	rs3887138	T	G	1	1	Impedance of whole body	Neale B	UKBB	European	-0.01841	0.002226	1.312e-16	331284	0	331284	1	Neale-B_UKBB_EUR_2017
rs3887138	rs3887138	T	G	rs35344466	C	A	1	1	Impedance of whole body	Neale B	UKBB	European	-0.01858	0.002217	5.281e-17	331284	0	331284	1	Neale-B_UKBB_EUR_2017
rs3887138	rs3887138	T	G	rs9826458	G	C	1	1	Impedance of whole body	Neale B	UKBB	European	-0.01857	0.002217	5.571e-17	331284	0	331284	1	Neale-B_UKBB_EUR_2017
rs3887138	rs3887138	T	G	rs9841144	T	A	0.99445	1	Impedance of whole body	Neale B	UKBB	European	-0.01863	0.00221	3.454e-17	331284	0	331284	1	Neale-B_UKBB_EUR_2017
rs17690703	rs17690703	C	T	rs17690703	C	T	1	1	Impedance of whole body	Neale B	UKBB	European	0.01467	0.002092	2.36e-12	331284	0	331284	1	Neale-B_UKBB_EUR_2017
rs17690703	rs17690703	C	T	rs58089049	C	T	0.89577	0.9747	Impedance of whole body	Neale B	UKBB	European	0.0148	0.00208	1.151e-12	331284	0	331284	1	Neale-B_UKBB_EUR_2017
rs17690703	rs17690703	C	T	rs1358071	A	C	0.88702	0.9746	Impedance of whole body	Neale B	UKBB	European	0.01528	0.002079	2e-13	331284	0	331284	1	Neale-B_UKBB_EUR_2017
rs17690703	rs17690703	C	T	rs7207400	T	C	0.8827	0.97462	Impedance of whole body	Neale B	UKBB	European	0.01524	0.002078	2.257e-13	331284	0	331284	1	Neale-B_UKBB_EUR_2017
rs17817288	rs17817288	A	G	rs17817288	A	G	1	1	Impedance of whole body	Neale B	UKBB	European	0.04274	0.001852	9.135e-118	331284	0	331284	1	Neale-B_UKBB_EUR_2017
rs17817288	rs17817288	A	G	rs10852521	T	C	0.95701	1	Impedance of whole body	Neale B	UKBB	European	0.04083	0.001851	1.078e-107	331284	0	331284	1	Neale-B_UKBB_EUR_2017
rs17817288	rs17817288	A	G	rs9922047	C	G	0.95701	1	Impedance of whole body	Neale B	UKBB	European	0.04084	0.001851	9.154e-108	331284	0	331284	1	Neale-B_UKBB_EUR_2017
rs17817288	rs17817288	A	G	rs8055197	G	A	0.94909	0.99187	Impedance of whole body	Neale B	UKBB	European	0.0409	0.001851	4.493e-108	331284	0	331284	1	Neale-B_UKBB_EUR_2017
rs17817288	rs17817288	A	G	rs1861866	C	T	0.94909	0.99187	Impedance of whole body	Neale B	UKBB	European	0.04089	0.001851	4.922e-108	331284	0	331284	1	Neale-B_UKBB_EUR_2017
rs2945319	rs2945319	C	T	rs2980439	A	G	0.97216	0.99193	Impedance of whole body	Neale B	UKBB	European	-0.01648	0.001859	8.013e-19	331284	0	331284	1	Neale-B_UKBB_EUR_2017
rs4591140	rs4591140	A	G	rs4591140	A	G	1	1	Impedance of whole body	Neale B	UKBB	European	-0.01497	0.002545	4.009e-09	331284	0	331284	1	Neale-B_UKBB_EUR_2017
rs4591140	rs4591140	A	G	rs4617860	T	C	1	1	Impedance of whole body	Neale B	UKBB	European	-0.01505	0.002544	3.283e-09	331284	0	331284	1	Neale-B_UKBB_EUR_2017
rs4591140	rs4591140	A	G	rs35089292	C	A	1	1	Impedance of whole body	Neale B	UKBB	European	-0.01502	0.002544	3.564e-09	331284	0	331284	1	Neale-B_UKBB_EUR_2017
rs4591140	rs4591140	A	G	rs73609954	G	A	1	1	Impedance of whole body	Neale B	UKBB	European	-0.01473	0.002539	6.524e-09	331284	0	331284	1	Neale-B_UKBB_EUR_2017
rs9876378	rs9876378	A	G	rs9876378	A	G	1	1	Impedance of whole body	Neale B	UKBB	European	-0.01303	0.00192	1.176e-11	331284	0	331284	1	Neale-B_UKBB_EUR_2017
rs9876378	rs9876378	A	G	rs6791363	C	T	0.99586	1	Impedance of whole body	Neale B	UKBB	European	-0.01304	0.001921	1.15e-11	331284	0	331284	1	Neale-B_UKBB_EUR_2017
rs9876378	rs9876378	A	G	rs9309967	A	G	0.83635	0.99538	Impedance of whole body	Neale B	UKBB	European	-0.01409	0.001969	8.556e-13	331284	0	331284	1	Neale-B_UKBB_EUR_2017
rs9876378	rs9876378	A	G	rs13096651	A	C	0.83271	0.99537	Impedance of whole body	Neale B	UKBB	European	-0.0141	0.001969	7.978e-13	331284	0	331284	1	Neale-B_UKBB_EUR_2017
rs13029813	rs13029813	C	T	rs13029813	C	T	1	1	Impedance of whole body	Neale B	UKBB	European	0.0131	0.001959	2.282e-11	331284	0	331284	1	Neale-B_UKBB_EUR_2017
rs13029813	rs13029813	C	T	rs11683152	C	T	1	1	Impedance of whole body	Neale B	UKBB	European	0.01312	0.001958	2.079e-11	331284	0	331284	1	Neale-B_UKBB_EUR_2017
rs13029813	rs13029813	C	T	rs11688419	T	A	1	1	Impedance of whole body	Neale B	UKBB	European	0.01314	0.001959	1.966e-11	331284	0	331284	1	Neale-B_UKBB_EUR_2017
rs13029813	rs13029813	C	T	rs13029823	G	T	1	1	Impedance of whole body	Neale B	UKBB	European	0.01311	0.001959	2.199e-11	331284	0	331284	1	Neale-B_UKBB_EUR_2017
rs13029813	rs13029813	C	T	rs11676076	A	G	0.97494	1	Impedance of whole body	Neale B	UKBB	European	0.01309	0.001965	2.722e-11	331284	0	331284	1	Neale-B_UKBB_EUR_2017
rs12629607	rs12629607	C	T	rs12629607	C	T	1	1	Impedance of whole body	Neale B	UKBB	European	0.01804	0.001941	1.505e-20	331284	0	331284	1	Neale-B_UKBB_EUR_2017
rs12629607	rs12629607	C	T	rs726610	T	C	1	1	Impedance of whole body	Neale B	UKBB	European	0.01809	0.001941	1.215e-20	331284	0	331284	1	Neale-B_UKBB_EUR_2017
rs12629607	rs12629607	C	T	rs7652683	C	T	1	1	Impedance of whole body	Neale B	UKBB	European	0.01809	0.001941	1.129e-20	331284	0	331284	1	Neale-B_UKBB_EUR_2017
rs12629607	rs12629607	C	T	rs7652808	G	T	1	1	Impedance of whole body	Neale B	UKBB	European	0.01813	0.001941	9.572e-21	331284	0	331284	1	Neale-B_UKBB_EUR_2017
rs34958196	rs34958196	A	G	rs34958196	A	G	1	1	Impedance of whole body	Neale B	UKBB	European	-0.02185	0.002749	1.858e-15	331284	0	331284	1	Neale-B_UKBB_EUR_2017
rs34958196	rs34958196	A	G	rs34430945	C	T	1	1	Impedance of whole body	Neale B	UKBB	European	-0.02158	0.002751	4.394e-15	331284	0	331284	1	Neale-B_UKBB_EUR_2017
rs34958196	rs34958196	A	G	rs7784668	C	T	1	1	Impedance of whole body	Neale B	UKBB	European	-0.02159	0.002752	4.31e-15	331284	0	331284	1	Neale-B_UKBB_EUR_2017
rs34958196	rs34958196	A	G	rs78815801	C	T	1	1	Impedance of whole body	Neale B	UKBB	European	-0.02175	0.002753	2.789e-15	331284	0	331284	1	Neale-B_UKBB_EUR_2017
rs34958196	rs34958196	A	G	rs799166	G	C	1	1	Impedance of whole body	Neale B	UKBB	European	-0.02148	0.00276	7.146e-15	331284	0	331284	1	Neale-B_UKBB_EUR_2017
rs56137030	rs56137030	A	G	rs7206410	C	T	1	1	Impedance of whole body	Neale B	UKBB	European	-0.0482	0.001894	1.106e-142	331284	0	331284	1	Neale-B_UKBB_EUR_2017
rs56137030	rs56137030	A	G	rs7202116	G	A	1	1	Impedance of whole body	Neale B	UKBB	European	-0.04819	0.001894	1.228e-142	331284	0	331284	1	Neale-B_UKBB_EUR_2017
rs56137030	rs56137030	A	G	rs7202296	G	A	1	1	Impedance of whole body	Neale B	UKBB	European	-0.04821	0.001894	8.9e-143	331284	0	331284	1	Neale-B_UKBB_EUR_2017
rs56137030	rs56137030	A	G	rs66908032	A	C	1	1	Impedance of whole body	Neale B	UKBB	European	-0.04818	0.001894	1.489e-142	331284	0	331284	1	Neale-B_UKBB_EUR_2017
rs80028338	rs80028338	A	C	rs80028338	A	C	1	1	Impedance of whole body	Neale B	UKBB	European	0.01779	0.00235	3.694e-14	331284	0	331284	1	Neale-B_UKBB_EUR_2017
rs80028338	rs80028338	A	C	rs17650860	G	A	1	1	Impedance of whole body	Neale B	UKBB	European	0.01643	0.002217	1.225e-13	331284	0	331284	1	Neale-B_UKBB_EUR_2017
rs80028338	rs80028338	A	C	rs62063282	G	A	1	1	Impedance of whole body	Neale B	UKBB	European	0.01647	0.002211	9.54e-14	331284	0	331284	1	Neale-B_UKBB_EUR_2017
rs80028338	rs80028338	A	C	rs17650872	G	T	1	1	Impedance of whole body	Neale B	UKBB	European	0.01656	0.002211	6.949e-14	331284	0	331284	1	Neale-B_UKBB_EUR_2017
rs80028338	rs80028338	A	C	rs17650901	A	G	1	1	Impedance of whole body	Neale B	UKBB	European	0.01656	0.00221	6.915e-14	331284	0	331284	1	Neale-B_UKBB_EUR_2017
rs4630591	rs4630591	C	T	rs4630591	C	T	1	1	Impedance of whole body	Neale B	UKBB	European	0.0168	0.002304	3.093e-13	331284	0	331284	1	Neale-B_UKBB_EUR_2017
rs4630591	rs4630591	C	T	rs113434679	C	A	0.9109	0.96906	Impedance of whole body	Neale B	UKBB	European	0.01768	0.002333	3.475e-14	331284	0	331284	1	Neale-B_UKBB_EUR_2017
rs4630591	rs4630591	C	T	rs56214516	A	C	0.88748	0.96844	Impedance of whole body	Neale B	UKBB	European	0.01636	0.002341	2.724e-12	331284	0	331284	1	Neale-B_UKBB_EUR_2017
rs4630591	rs4630591	C	T	rs4327090	A	G	0.88219	0.95074	Impedance of whole body	Neale B	UKBB	European	0.01783	0.002345	2.875e-14	331284	0	331284	1	Neale-B_UKBB_EUR_2017
rs9935401	rs9935401	A	G	rs9935401	A	G	1	1	Impedance of whole body	Neale B	UKBB	European	-0.04828	0.001894	3.488e-143	331284	0	331284	1	Neale-B_UKBB_EUR_2017
rs9935401	rs9935401	A	G	rs7187250	A	C	1	1	Impedance of whole body	Neale B	UKBB	European	-0.0487	0.001895	1.552e-145	331284	0	331284	1	Neale-B_UKBB_EUR_2017
rs9935401	rs9935401	A	G	rs17817449	G	T	1	1	Impedance of whole body	Neale B	UKBB	European	-0.0482	0.001893	8.084e-143	331284	0	331284	1	Neale-B_UKBB_EUR_2017
rs9935401	rs9935401	A	G	rs8051591	G	A	1	1	Impedance of whole body	Neale B	UKBB	European	-0.04814	0.001894	2.055e-142	331284	0	331284	1	Neale-B_UKBB_EUR_2017
rs9935401	rs9935401	A	G	rs7193144	C	T	0.9959	1	Impedance of whole body	Neale B	UKBB	European	-0.04856	0.001894	8.636e-145	331284	0	331284	1	Neale-B_UKBB_EUR_2017
rs6059574	rs6059574	C	G	rs6059574	C	G	1	1	Impedance of whole body	Neale B	UKBB	European	0.01199	0.001938	6.15e-10	331284	0	331284	1	Neale-B_UKBB_EUR_2017
rs6059574	rs6059574	C	G	rs6059554	T	A	0.96336	0.99529	Impedance of whole body	Neale B	UKBB	European	0.01234	0.001943	2.17e-10	331284	0	331284	1	Neale-B_UKBB_EUR_2017
rs6059574	rs6059574	C	G	rs6059555	G	C	0.96336	0.99529	Impedance of whole body	Neale B	UKBB	European	0.01233	0.001943	2.228e-10	331284	0	331284	1	Neale-B_UKBB_EUR_2017
rs6059574	rs6059574	C	G	rs9679981	A	G	0.96336	0.99529	Impedance of whole body	Neale B	UKBB	European	0.01233	0.001943	2.228e-10	331284	0	331284	1	Neale-B_UKBB_EUR_2017
rs6059574	rs6059574	C	G	rs4911374	T	C	0.96336	0.99529	Impedance of whole body	Neale B	UKBB	European	0.01243	0.001945	1.659e-10	331284	0	331284	1	Neale-B_UKBB_EUR_2017
rs17460541	rs17460541	G	T	rs17460541	G	T	1	1	Impedance of whole body	Neale B	UKBB	European	-0.01711	0.001919	4.861e-19	331284	0	331284	1	Neale-B_UKBB_EUR_2017
rs17460541	rs17460541	G	T	rs62250714	G	A	1	1	Impedance of whole body	Neale B	UKBB	European	-0.01698	0.001918	8.266e-19	331284	0	331284	1	Neale-B_UKBB_EUR_2017
rs17460541	rs17460541	G	T	rs62250715	G	A	1	1	Impedance of whole body	Neale B	UKBB	European	-0.01697	0.001917	8.649e-19	331284	0	331284	1	Neale-B_UKBB_EUR_2017
rs17460541	rs17460541	G	T	rs1368750	T	C	1	1	Impedance of whole body	Neale B	UKBB	European	-0.01708	0.001916	4.913e-19	331284	0	331284	1	Neale-B_UKBB_EUR_2017
rs17460541	rs17460541	G	T	rs1155666	T	C	1	1	Impedance of whole body	Neale B	UKBB	European	-0.01708	0.001916	4.956e-19	331284	0	331284	1	Neale-B_UKBB_EUR_2017
rs6957745	rs6957745	C	T	rs6957745	C	T	1	1	Impedance of whole body	Neale B	UKBB	European	-0.01565	0.002304	1.095e-11	331284	0	331284	1	Neale-B_UKBB_EUR_2017
rs6957745	rs6957745	C	T	rs55747707	A	G	0.85318	0.92958	Impedance of whole body	Neale B	UKBB	European	-0.01654	0.002301	6.497e-13	331284	0	331284	1	Neale-B_UKBB_EUR_2017
rs6957745	rs6957745	C	T	rs35493868	G	C	0.85318	0.92958	Impedance of whole body	Neale B	UKBB	European	-0.01653	0.002301	6.891e-13	331284	0	331284	1	Neale-B_UKBB_EUR_2017
rs6957745	rs6957745	C	T	rs62466318	T	C	0.83655	0.91752	Impedance of whole body	Neale B	UKBB	European	-0.01651	0.002302	7.448e-13	331284	0	331284	1	Neale-B_UKBB_EUR_2017
rs11624759	rs11624759	A	C	rs11624759	A	C	1	1	Impedance of whole body	Neale B	UKBB	European	0.01141	0.001933	3.564e-09	331284	0	331284	1	Neale-B_UKBB_EUR_2017
rs11624759	rs11624759	A	C	rs2333558	A	C	0.9911	0.9955	Impedance of whole body	Neale B	UKBB	European	0.01143	0.001933	3.322e-09	331284	0	331284	1	Neale-B_UKBB_EUR_2017
rs11624759	rs11624759	A	C	rs61979093	T	G	0.98668	0.99554	Impedance of whole body	Neale B	UKBB	European	0.01133	0.001933	4.655e-09	331284	0	331284	1	Neale-B_UKBB_EUR_2017
rs10852521	rs10852521	C	T	rs10852521	C	T	1	1	Impedance of whole body	Neale B	UKBB	European	-0.04083	0.001851	1.078e-107	331284	0	331284	1	Neale-B_UKBB_EUR_2017
rs10852521	rs10852521	C	T	rs9922047	G	C	1	1	Impedance of whole body	Neale B	UKBB	European	-0.04084	0.001851	9.154e-108	331284	0	331284	1	Neale-B_UKBB_EUR_2017
rs10852521	rs10852521	C	T	rs8055197	A	G	0.99204	1	Impedance of whole body	Neale B	UKBB	European	-0.0409	0.001851	4.493e-108	331284	0	331284	1	Neale-B_UKBB_EUR_2017
rs10852521	rs10852521	C	T	rs1861866	T	C	0.99204	1	Impedance of whole body	Neale B	UKBB	European	-0.04089	0.001851	4.922e-108	331284	0	331284	1	Neale-B_UKBB_EUR_2017
rs10852521	rs10852521	C	T	rs8047395	A	G	0.96048	0.98791	Impedance of whole body	Neale B	UKBB	European	-0.04133	0.001855	7.63e-110	331284	0	331284	1	Neale-B_UKBB_EUR_2017
rs7823808	rs7823808	C	T	rs7823808	C	T	1	1	Impedance of whole body	Neale B	UKBB	European	0.0146	0.001869	5.718e-15	331284	0	331284	1	Neale-B_UKBB_EUR_2017
rs7823808	rs7823808	C	T	rs11784499	G	T	0.94162	0.99186	Impedance of whole body	Neale B	UKBB	European	0.01456	0.001856	4.204e-15	331284	0	331284	1	Neale-B_UKBB_EUR_2017
rs7823808	rs7823808	C	T	rs7460395	G	A	0.93768	0.98781	Impedance of whole body	Neale B	UKBB	European	0.01451	0.001858	5.693e-15	331284	0	331284	1	Neale-B_UKBB_EUR_2017
rs7823808	rs7823808	C	T	rs12334769	A	T	0.93376	0.98378	Impedance of whole body	Neale B	UKBB	European	0.01447	0.001854	5.969e-15	331284	0	331284	1	Neale-B_UKBB_EUR_2017
rs7823808	rs7823808	C	T	rs11992162	G	A	0.93086	1	Impedance of whole body	Neale B	UKBB	European	0.01457	0.001861	4.965e-15	331284	0	331284	1	Neale-B_UKBB_EUR_2017
rs11075985	rs11075985	A	C	rs11075985	A	C	1	1	Impedance of whole body	Neale B	UKBB	European	-0.04727	0.001873	2.422e-140	331284	0	331284	1	Neale-B_UKBB_EUR_2017
rs11075985	rs11075985	A	C	rs9937354	A	G	0.99598	1	Impedance of whole body	Neale B	UKBB	European	-0.04722	0.001874	5.475e-140	331284	0	331284	1	Neale-B_UKBB_EUR_2017
rs11075985	rs11075985	A	C	rs9928094	G	A	0.99598	1	Impedance of whole body	Neale B	UKBB	European	-0.04721	0.001874	6.072e-140	331284	0	331284	1	Neale-B_UKBB_EUR_2017
rs2271342	rs2271342	C	T	rs2271342	C	T	1	1	Impedance of whole body	Neale B	UKBB	European	0.01625	0.001864	2.776e-18	331284	0	331284	1	Neale-B_UKBB_EUR_2017
rs2271342	rs2271342	C	T	rs12677543	G	C	1	1	Impedance of whole body	Neale B	UKBB	European	0.01625	0.001864	2.858e-18	331284	0	331284	1	Neale-B_UKBB_EUR_2017
rs2271342	rs2271342	C	T	rs12682352	T	C	0.98398	0.99196	Impedance of whole body	Neale B	UKBB	European	0.01665	0.001859	3.414e-19	331284	0	331284	1	Neale-B_UKBB_EUR_2017
rs2271342	rs2271342	C	T	rs7832968	G	A	0.9681	0.98789	Impedance of whole body	Neale B	UKBB	European	0.01655	0.001857	5.021e-19	331284	0	331284	1	Neale-B_UKBB_EUR_2017
rs1375566	rs1375566	G	A	rs1375566	G	A	1	1	Impedance of whole body	Neale B	UKBB	European	-0.01707	0.001922	6.762e-19	331284	0	331284	1	Neale-B_UKBB_EUR_2017
rs1375566	rs1375566	G	A	rs7617323	G	T	1	1	Impedance of whole body	Neale B	UKBB	European	-0.01696	0.001917	9.084e-19	331284	0	331284	1	Neale-B_UKBB_EUR_2017
rs1375566	rs1375566	G	A	rs62250501	C	G	1	1	Impedance of whole body	Neale B	UKBB	European	-0.01699	0.001917	8.014e-19	331284	0	331284	1	Neale-B_UKBB_EUR_2017
rs1375566	rs1375566	G	A	rs1449386	T	G	0.99572	1	Impedance of whole body	Neale B	UKBB	European	-0.01702	0.001921	8.206e-19	331284	0	331284	1	Neale-B_UKBB_EUR_2017
rs12637791	rs12637791	G	T	rs12637791	G	T	1	1	Impedance of whole body	Neale B	UKBB	European	0.01806	0.00194	1.263e-20	331284	0	331284	1	Neale-B_UKBB_EUR_2017
rs12637791	rs12637791	G	T	rs2875907	G	A	1	1	Impedance of whole body	Neale B	UKBB	European	0.01819	0.00194	6.696e-21	331284	0	331284	1	Neale-B_UKBB_EUR_2017
rs12637791	rs12637791	G	T	rs11127893	T	C	1	1	Impedance of whole body	Neale B	UKBB	European	0.01819	0.00194	6.603e-21	331284	0	331284	1	Neale-B_UKBB_EUR_2017
rs12637791	rs12637791	G	T	rs1813696	G	A	1	1	Impedance of whole body	Neale B	UKBB	European	0.01819	0.001939	6.571e-21	331284	0	331284	1	Neale-B_UKBB_EUR_2017
rs12637791	rs12637791	G	T	rs2077839	T	C	1	1	Impedance of whole body	Neale B	UKBB	European	0.01817	0.001939	7.318e-21	331284	0	331284	1	Neale-B_UKBB_EUR_2017
rs6964833	rs6964833	C	T	rs6964833	C	T	1	1	Impedance of whole body	Neale B	UKBB	European	-0.01245	0.002109	3.547e-09	331284	0	331284	1	Neale-B_UKBB_EUR_2017
rs6964833	rs6964833	C	T	rs4717907	A	G	1	1	Impedance of whole body	Neale B	UKBB	European	-0.01246	0.002108	3.397e-09	331284	0	331284	1	Neale-B_UKBB_EUR_2017
rs6964833	rs6964833	C	T	rs13227433	G	T	1	1	Impedance of whole body	Neale B	UKBB	European	-0.01243	0.002108	3.775e-09	331284	0	331284	1	Neale-B_UKBB_EUR_2017
rs6964833	rs6964833	C	T	rs6972591	C	G	1	1	Impedance of whole body	Neale B	UKBB	European	-0.01233	0.002109	5.026e-09	331284	0	331284	1	Neale-B_UKBB_EUR_2017
rs12980837	rs12980837	A	T	rs12980837	A	T	1	1	Impedance of whole body	Neale B	UKBB	European	-0.01427	0.002433	4.507e-09	331284	0	331284	1	Neale-B_UKBB_EUR_2017
rs12980837	rs12980837	A	T	rs73022871	C	G	0.83717	1	Impedance of whole body	Neale B	UKBB	European	-0.01427	0.002523	1.572e-08	331284	0	331284	1	Neale-B_UKBB_EUR_2017
rs12980837	rs12980837	A	T	rs11669833	A	G	0.83717	1	Impedance of whole body	Neale B	UKBB	European	-0.01437	0.002516	1.129e-08	331284	0	331284	1	Neale-B_UKBB_EUR_2017
rs2280406	rs2280406	G	A	rs2280406	G	A	1	1	Impedance of whole body	Neale B	UKBB	European	0.01707	0.00185	2.793e-20	331284	0	331284	1	Neale-B_UKBB_EUR_2017
rs2280406	rs2280406	G	A	rs6795703	C	T	0.98032	1	Impedance of whole body	Neale B	UKBB	European	0.01853	0.001852	1.481e-23	331284	0	331284	1	Neale-B_UKBB_EUR_2017
rs2280406	rs2280406	G	A	rs7634084	A	T	0.98032	1	Impedance of whole body	Neale B	UKBB	European	0.01847	0.001851	1.863e-23	331284	0	331284	1	Neale-B_UKBB_EUR_2017
rs2280406	rs2280406	G	A	rs11713193	G	A	0.97642	1	Impedance of whole body	Neale B	UKBB	European	0.01847	0.001851	1.873e-23	331284	0	331284	1	Neale-B_UKBB_EUR_2017
rs2280406	rs2280406	G	A	rs2230590	T	C	0.97642	1	Impedance of whole body	Neale B	UKBB	European	0.01842	0.001852	2.704e-23	331284	0	331284	1	Neale-B_UKBB_EUR_2017
rs66632973	rs66632973	A	T	rs62250714	G	A	1	1	Impedance of whole body	Neale B	UKBB	European	-0.01698	0.001918	8.266e-19	331284	0	331284	1	Neale-B_UKBB_EUR_2017
rs66632973	rs66632973	A	T	rs62250715	G	A	1	1	Impedance of whole body	Neale B	UKBB	European	-0.01697	0.001917	8.649e-19	331284	0	331284	1	Neale-B_UKBB_EUR_2017
rs66632973	rs66632973	A	T	rs1368750	T	C	1	1	Impedance of whole body	Neale B	UKBB	European	-0.01708	0.001916	4.913e-19	331284	0	331284	1	Neale-B_UKBB_EUR_2017
rs66632973	rs66632973	A	T	rs1155666	T	C	1	1	Impedance of whole body	Neale B	UKBB	European	-0.01708	0.001916	4.956e-19	331284	0	331284	1	Neale-B_UKBB_EUR_2017
rs201527548	rs201527548	A	G	rs469250	C	G	0.91888	0.99539	Impedance of whole body	Neale B	UKBB	European	0.01055	0.001922	4.001e-08	331284	0	331284	1	Neale-B_UKBB_EUR_2017
rs201527548	rs201527548	A	G	rs37013	A	G	0.91888	0.99539	Impedance of whole body	Neale B	UKBB	European	0.01066	0.001921	2.825e-08	331284	0	331284	1	Neale-B_UKBB_EUR_2017
rs6804842	rs6804842	A	G	rs6804842	A	G	1	1	Impedance of whole body	Neale B	UKBB	European	0.01047	0.001876	2.382e-08	331284	0	331284	1	Neale-B_UKBB_EUR_2017
rs6804842	rs6804842	A	G	rs6808550	A	G	1	1	Impedance of whole body	Neale B	UKBB	European	0.01049	0.001876	2.246e-08	331284	0	331284	1	Neale-B_UKBB_EUR_2017
rs6804842	rs6804842	A	G	rs10510554	T	C	0.97608	1	Impedance of whole body	Neale B	UKBB	European	0.01048	0.001874	2.275e-08	331284	0	331284	1	Neale-B_UKBB_EUR_2017
rs6804842	rs6804842	A	G	rs4858696	C	T	0.96826	1	Impedance of whole body	Neale B	UKBB	European	0.01062	0.001873	1.446e-08	331284	0	331284	1	Neale-B_UKBB_EUR_2017
rs6804842	rs6804842	A	G	rs12632128	G	T	0.95664	1	Impedance of whole body	Neale B	UKBB	European	0.01056	0.001873	1.718e-08	331284	0	331284	1	Neale-B_UKBB_EUR_2017
rs6771804	rs6771804	A	T	rs6771804	A	T	1	1	Impedance of whole body	Neale B	UKBB	European	0.01405	0.00199	1.647e-12	331284	0	331284	1	Neale-B_UKBB_EUR_2017
rs6771804	rs6771804	A	T	rs9835724	A	G	1	1	Impedance of whole body	Neale B	UKBB	European	0.01405	0.001991	1.712e-12	331284	0	331284	1	Neale-B_UKBB_EUR_2017
rs6771804	rs6771804	A	T	rs9849768	C	T	1	1	Impedance of whole body	Neale B	UKBB	European	0.01404	0.001991	1.747e-12	331284	0	331284	1	Neale-B_UKBB_EUR_2017
rs6771804	rs6771804	A	T	rs9812833	A	G	1	1	Impedance of whole body	Neale B	UKBB	European	0.01402	0.001991	1.903e-12	331284	0	331284	1	Neale-B_UKBB_EUR_2017
rs6771804	rs6771804	A	T	rs76847001	C	T	1	1	Impedance of whole body	Neale B	UKBB	European	0.01403	0.001992	1.893e-12	331284	0	331284	1	Neale-B_UKBB_EUR_2017
rs12149574	rs12149574	C	G	rs12149574	C	G	1	1	Impedance of whole body	Neale B	UKBB	European	0.04613	0.001879	6.001e-133	331284	0	331284	1	Neale-B_UKBB_EUR_2017
rs12149574	rs12149574	C	G	rs11075993	G	T	0.99592	1	Impedance of whole body	Neale B	UKBB	European	0.04626	0.00188	1.324e-133	331284	0	331284	1	Neale-B_UKBB_EUR_2017
rs12149574	rs12149574	C	G	rs72805613	A	G	0.99592	1	Impedance of whole body	Neale B	UKBB	European	0.04614	0.001879	5.425e-133	331284	0	331284	1	Neale-B_UKBB_EUR_2017
rs12149574	rs12149574	C	G	rs72805612	G	A	0.98784	1	Impedance of whole body	Neale B	UKBB	European	0.0462	0.00188	3.164e-133	331284	0	331284	1	Neale-B_UKBB_EUR_2017
rs12149574	rs12149574	C	G	rs12149832	G	A	0.98381	1	Impedance of whole body	Neale B	UKBB	European	0.04617	0.001879	3.684e-133	331284	0	331284	1	Neale-B_UKBB_EUR_2017
rs6567160	rs6567160	C	T	rs6567160	C	T	1	1	Impedance of whole body	Neale B	UKBB	European	-0.04652	0.002185	1.51e-100	331284	0	331284	1	Neale-B_UKBB_EUR_2017
rs6567160	rs6567160	C	T	rs663129	A	G	1	1	Impedance of whole body	Neale B	UKBB	European	-0.04615	0.002182	3.462e-99	331284	0	331284	1	Neale-B_UKBB_EUR_2017
rs6567160	rs6567160	C	T	rs571312	A	C	1	1	Impedance of whole body	Neale B	UKBB	European	-0.04613	0.002182	4.316e-99	331284	0	331284	1	Neale-B_UKBB_EUR_2017
rs6567160	rs6567160	C	T	rs523288	T	A	1	1	Impedance of whole body	Neale B	UKBB	European	-0.04596	0.00218	1.382e-98	331284	0	331284	1	Neale-B_UKBB_EUR_2017
rs6567160	rs6567160	C	T	rs66922415	G	A	1	1	Impedance of whole body	Neale B	UKBB	European	-0.04662	0.002183	3.952e-101	331284	0	331284	1	Neale-B_UKBB_EUR_2017
rs28429148	rs28429148	A	G	rs8047587	T	G	0.9448	0.9759	Impedance of whole body	Neale B	UKBB	European	-0.04647	0.001868	1.653e-136	331284	0	331284	1	Neale-B_UKBB_EUR_2017
rs6425817	rs6425817	A	G	rs6682438	T	C	0.98299	0.99571	Impedance of whole body	Neale B	UKBB	European	0.01471	0.001974	9.47e-14	331284	0	331284	1	Neale-B_UKBB_EUR_2017
rs7531118	rs7531118	C	T	rs7531118	C	T	1	1	Impedance of whole body	Neale B	UKBB	European	-0.01038	0.001868	2.733e-08	331284	0	331284	1	Neale-B_UKBB_EUR_2017
rs10426176	rs10426176	A	G	rs10426176	A	G	1	1	Impedance of whole body	Neale B	UKBB	European	0.01508	0.001922	4.452e-15	331284	0	331284	1	Neale-B_UKBB_EUR_2017
rs10426176	rs10426176	A	G	rs1434	A	C	1	1	Impedance of whole body	Neale B	UKBB	European	0.01509	0.001922	4.25e-15	331284	0	331284	1	Neale-B_UKBB_EUR_2017
rs10426176	rs10426176	A	G	rs6512156	C	T	0.99586	1	Impedance of whole body	Neale B	UKBB	European	0.01514	0.001921	3.276e-15	331284	0	331284	1	Neale-B_UKBB_EUR_2017
rs10426176	rs10426176	A	G	rs8107769	C	T	0.99586	1	Impedance of whole body	Neale B	UKBB	European	0.01512	0.001921	3.578e-15	331284	0	331284	1	Neale-B_UKBB_EUR_2017
rs10426176	rs10426176	A	G	rs10412104	A	C	0.99176	1	Impedance of whole body	Neale B	UKBB	European	0.01505	0.001926	5.573e-15	331284	0	331284	1	Neale-B_UKBB_EUR_2017
rs9870384	rs9870384	C	T	rs9870384	C	T	1	1	Impedance of whole body	Neale B	UKBB	European	0.01224	0.001924	2.03e-10	331284	0	331284	1	Neale-B_UKBB_EUR_2017
rs9870384	rs9870384	C	T	rs13092125	A	G	0.84287	1	Impedance of whole body	Neale B	UKBB	European	0.01388	0.001971	1.916e-12	331284	0	331284	1	Neale-B_UKBB_EUR_2017
rs9870384	rs9870384	C	T	rs12714617	A	G	0.84199	0.99078	Impedance of whole body	Neale B	UKBB	European	0.01374	0.001965	2.676e-12	331284	0	331284	1	Neale-B_UKBB_EUR_2017
rs9870384	rs9870384	C	T	rs9828496	T	C	0.84199	0.99078	Impedance of whole body	Neale B	UKBB	European	0.01379	0.001966	2.274e-12	331284	0	331284	1	Neale-B_UKBB_EUR_2017
rs9870384	rs9870384	C	T	rs9821807	G	C	0.83873	0.99535	Impedance of whole body	Neale B	UKBB	European	0.01382	0.001964	2.011e-12	331284	0	331284	1	Neale-B_UKBB_EUR_2017
rs58568715	rs58568715	A	G	rs58568715	A	G	1	1	Impedance of whole body	Neale B	UKBB	European	0.01387	0.002513	3.433e-08	331284	0	331284	1	Neale-B_UKBB_EUR_2017
rs58568715	rs58568715	A	G	rs2231884	C	T	0.96401	0.98541	Impedance of whole body	Neale B	UKBB	European	0.01363	0.002489	4.393e-08	331284	0	331284	1	Neale-B_UKBB_EUR_2017
rs58568715	rs58568715	A	G	rs12225345	A	G	0.95703	0.98539	Impedance of whole body	Neale B	UKBB	European	0.01365	0.002489	4.099e-08	331284	0	331284	1	Neale-B_UKBB_EUR_2017
rs2815753	rs2815753	G	A	rs2815753	G	A	1	1	Impedance of whole body	Neale B	UKBB	European	0.01064	0.001888	1.759e-08	331284	0	331284	1	Neale-B_UKBB_EUR_2017
rs2815753	rs2815753	G	A	rs3101337	C	T	1	1	Impedance of whole body	Neale B	UKBB	European	0.01041	0.001887	3.521e-08	331284	0	331284	1	Neale-B_UKBB_EUR_2017
rs2815753	rs2815753	G	A	rs3101336	T	C	1	1	Impedance of whole body	Neale B	UKBB	European	0.01038	0.001888	3.811e-08	331284	0	331284	1	Neale-B_UKBB_EUR_2017
rs2815753	rs2815753	G	A	rs2568956	T	C	1	1	Impedance of whole body	Neale B	UKBB	European	0.0104	0.001887	3.619e-08	331284	0	331284	1	Neale-B_UKBB_EUR_2017
rs2815753	rs2815753	G	A	rs11209948	G	T	1	1	Impedance of whole body	Neale B	UKBB	European	0.0106	0.001887	1.935e-08	331284	0	331284	1	Neale-B_UKBB_EUR_2017
rs3130679	rs3130679	A	G	rs3130679	A	G	1	1	Impedance of whole body	Neale B	UKBB	European	0.01789	0.002716	4.481e-11	331284	0	331284	1	Neale-B_UKBB_EUR_2017
rs3130679	rs3130679	A	G	rs3131383	G	T	1	1	Impedance of whole body	Neale B	UKBB	European	0.01817	0.002716	2.22e-11	331284	0	331284	1	Neale-B_UKBB_EUR_2017
rs3130679	rs3130679	A	G	rs3101018	C	T	1	1	Impedance of whole body	Neale B	UKBB	European	0.01828	0.002717	1.737e-11	331284	0	331284	1	Neale-B_UKBB_EUR_2017
rs3130679	rs3130679	A	G	rs3131381	C	A	1	1	Impedance of whole body	Neale B	UKBB	European	0.01831	0.002717	1.606e-11	331284	0	331284	1	Neale-B_UKBB_EUR_2017
rs3130679	rs3130679	A	G	rs3131380	A	G	1	1	Impedance of whole body	Neale B	UKBB	European	0.01832	0.002716	1.559e-11	331284	0	331284	1	Neale-B_UKBB_EUR_2017
rs12156350	rs12156350	G	T	rs12156350	G	T	1	1	Impedance of whole body	Neale B	UKBB	European	0.01514	0.001874	6.526e-16	331284	0	331284	1	Neale-B_UKBB_EUR_2017
rs12156350	rs12156350	G	T	rs11786677	A	G	0.89495	0.97	Impedance of whole body	Neale B	UKBB	European	0.0152	0.001879	6.012e-16	331284	0	331284	1	Neale-B_UKBB_EUR_2017
rs9940128	rs9940128	A	G	rs9940128	A	G	1	1	Impedance of whole body	Neale B	UKBB	European	-0.04725	0.001874	3.991e-140	331284	0	331284	1	Neale-B_UKBB_EUR_2017
rs9940128	rs9940128	A	G	rs9940278	T	C	1	1	Impedance of whole body	Neale B	UKBB	European	-0.04729	0.001874	2.206e-140	331284	0	331284	1	Neale-B_UKBB_EUR_2017
rs9940128	rs9940128	A	G	rs9939973	A	G	1	1	Impedance of whole body	Neale B	UKBB	European	-0.04728	0.001874	2.534e-140	331284	0	331284	1	Neale-B_UKBB_EUR_2017
rs9940128	rs9940128	A	G	rs9940646	G	C	1	1	Impedance of whole body	Neale B	UKBB	European	-0.04727	0.001874	2.6e-140	331284	0	331284	1	Neale-B_UKBB_EUR_2017
rs9940128	rs9940128	A	G	rs9923147	T	C	1	1	Impedance of whole body	Neale B	UKBB	European	-0.04727	0.001874	2.678e-140	331284	0	331284	1	Neale-B_UKBB_EUR_2017
rs374952396	rs374952396	G	T	rs183211	A	G	0.91665	0.9947	Impedance of whole body	Neale B	UKBB	European	-0.01427	0.002168	4.664e-11	331284	0	331284	1	Neale-B_UKBB_EUR_2017
rs374952396	rs374952396	G	T	chr17:44781143	C	A	0.91652	0.98949	Impedance of whole body	Neale B	UKBB	European	-0.01423	0.002163	4.776e-11	331284	0	331284	1	Neale-B_UKBB_EUR_2017
rs374952396	rs374952396	G	T	rs77819282	A	G	0.91208	1	Impedance of whole body	Neale B	UKBB	European	-0.01456	0.002173	2.09e-11	331284	0	331284	1	Neale-B_UKBB_EUR_2017
rs11642841	rs11642841	A	C	rs11642841	A	C	1	1	Impedance of whole body	Neale B	UKBB	European	-0.04103	0.001889	1.692e-104	331284	0	331284	1	Neale-B_UKBB_EUR_2017
rs11642841	rs11642841	A	C	rs11649091	G	T	0.83777	0.98683	Impedance of whole body	Neale B	UKBB	European	-0.04385	0.00187	1.552e-121	331284	0	331284	1	Neale-B_UKBB_EUR_2017
rs780093	rs780093	T	C	rs1260326	T	C	0.90779	0.95474	Inflammatory bowel disease	IBDGC	26192919	European	0.07711	0.009964	1e-14	-	-	-	-	NHGRI-EBI_GWAS_Catalog
rs3088215	rs3088215	A	C	rs3088215	A	C	1	1	Inflammatory bowel disease	IBDGC	26192919	European	-0.0999	0.0172	6.786e-09	34652	12882	21770	15	IBDGC_IBD_EUR_2015
rs3088215	rs3088215	A	C	rs78613234	T	C	1	1	Inflammatory bowel disease	IBDGC	26192919	European	-0.0995	0.0172	7.36e-09	34652	12882	21770	15	IBDGC_IBD_EUR_2015
rs3088215	rs3088215	A	C	rs62036624	G	T	1	1	Inflammatory bowel disease	IBDGC	26192919	European	-0.0994	0.0172	7.575e-09	34652	12882	21770	15	IBDGC_IBD_EUR_2015
rs3088215	rs3088215	A	C	rs55991577	C	T	1	1	Inflammatory bowel disease	IBDGC	26192919	European	-0.0999	0.0172	6.653e-09	34652	12882	21770	15	IBDGC_IBD_EUR_2015
rs3088215	rs3088215	A	C	rs56358680	A	G	1	1	Inflammatory bowel disease	IBDGC	26192919	European	-0.0999	0.0172	6.658e-09	34652	12882	21770	15	IBDGC_IBD_EUR_2015
rs9815930	rs9815930	A	T	rs2230590	T	C	0.96851	0.99198	Inflammatory bowel disease	IBDGC	26192919	European	0.0955	0.0168	1.225e-08	34652	12882	21770	15	IBDGC_IBD_EUR_2015
rs9815930	rs9815930	A	T	rs3774758	C	G	0.96851	0.99198	Inflammatory bowel disease	IBDGC	26192919	European	0.096	0.0168	1.034e-08	34652	12882	21770	15	IBDGC_IBD_EUR_2015
rs9815930	rs9815930	A	T	rs3733135	G	A	0.96851	0.99198	Inflammatory bowel disease	IBDGC	26192919	European	0.0952	0.0168	1.424e-08	34652	12882	21770	15	IBDGC_IBD_EUR_2015
rs9815930	rs9815930	A	T	rs9848497	T	C	0.96851	0.99198	Inflammatory bowel disease	IBDGC	26192919	European	0.0934	0.0167	2.365e-08	34652	12882	21770	15	IBDGC_IBD_EUR_2015
rs2925630	rs2925630	C	T	rs2925630	C	T	1	1	Inflammatory bowel disease	IBDGC	26192919	European	0.1006	0.018	2.173e-08	34652	12882	21770	15	IBDGC_IBD_EUR_2015
rs2925630	rs2925630	C	T	rs2925629	C	T	1	1	Inflammatory bowel disease	IBDGC	26192919	European	0.1002	0.018	2.43e-08	34652	12882	21770	15	IBDGC_IBD_EUR_2015
rs35626515	rs35626515	C	A	rs35626515	C	A	1	1	Inflammatory bowel disease	IBDGC	26192919	European	-0.0986	0.0177	2.406e-08	34652	12882	21770	15	IBDGC_IBD_EUR_2015
rs35626515	rs35626515	C	A	rs4788062	T	C	0.99564	1	Inflammatory bowel disease	IBDGC	26192919	European	-0.0983	0.0177	2.935e-08	34652	12882	21770	15	IBDGC_IBD_EUR_2015
rs35626515	rs35626515	C	A	rs35184893	G	A	0.9913	1	Inflammatory bowel disease	IBDGC	26192919	European	-0.116	0.0201	8.011e-09	34652	12882	21770	15	IBDGC_IBD_EUR_2015
rs35626515	rs35626515	C	A	rs2411453	G	T	0.96546	0.9868	Inflammatory bowel disease	IBDGC	26192919	European	-0.0974	0.0176	3.076e-08	34652	12882	21770	15	IBDGC_IBD_EUR_2015
rs28819133	rs28819133	C	T	rs28819133	C	T	1	1	Inflammatory bowel disease	IBDGC	26192919	European	-0.1664	0.0241	5.44e-12	34652	12882	21770	15	IBDGC_IBD_EUR_2015
rs681343	rs681343	C	T	rs516246	C	T	0.99598	1	Inflammatory bowel disease	IBDGC	26192919	European	-0.07556	0.01015	1e-13	-	-	-	-	NHGRI-EBI_GWAS_Catalog
rs224111	rs224111	G	A	rs224111	G	A	1	1	Inflammatory bowel disease	IBDGC	26192919	European	-0.103	0.017	1.215e-09	34652	12882	21770	15	IBDGC_IBD_EUR_2015
rs224111	rs224111	G	A	rs224089	C	T	0.95556	1	Inflammatory bowel disease	IBDGC	26192919	European	-0.1037	0.017	9.55e-10	34652	12882	21770	15	IBDGC_IBD_EUR_2015
rs224111	rs224111	G	A	rs224090	C	T	0.95556	1	Inflammatory bowel disease	IBDGC	26192919	European	-0.1045	0.0169	6e-10	34652	12882	21770	15	IBDGC_IBD_EUR_2015
rs224111	rs224111	G	A	rs224092	G	A	0.95556	1	Inflammatory bowel disease	IBDGC	26192919	European	-0.1042	0.0169	6.766e-10	34652	12882	21770	15	IBDGC_IBD_EUR_2015
rs224111	rs224111	G	A	rs224099	C	T	0.95556	1	Inflammatory bowel disease	IBDGC	26192919	European	-0.098	0.0171	9.487e-09	34652	12882	21770	15	IBDGC_IBD_EUR_2015
rs601338	rs601338	A	G	rs516246	T	C	0.99196	0.99597	Inflammatory bowel disease	IBDGC	26192919	European	0.07556	0.01015	1e-13	-	-	-	-	NHGRI-EBI_GWAS_Catalog
rs12928404	rs12928404	C	T	rs12928404	C	T	1	1	Inflammatory bowel disease	IBDGC	26192919	European	0.0947	0.0174	4.932e-08	34652	12882	21770	15	IBDGC_IBD_EUR_2015
rs12928404	rs12928404	C	T	rs7187776	G	A	0.98254	1	Inflammatory bowel disease	IBDGC	26192919	European	0.0993	0.0172	7.974e-09	34652	12882	21770	15	IBDGC_IBD_EUR_2015
rs12928404	rs12928404	C	T	rs8049439	C	T	0.97379	0.99116	Inflammatory bowel disease	Imielinski M	19915574	European	NA	NA	2.41e-09	8571	-	-	-	GRASP
rs12928404	rs12928404	C	T	rs8049439	C	T	0.97379	0.99116	Inflammatory bowel disease	IBDGC	26192919	European	0.0985	0.0172	9.417e-09	34652	12882	21770	15	IBDGC_IBD_EUR_2015
rs12928404	rs12928404	C	T	rs78613234	C	T	0.9272	1	Inflammatory bowel disease	IBDGC	26192919	European	0.0995	0.0172	7.36e-09	34652	12882	21770	15	IBDGC_IBD_EUR_2015
rs12928404	rs12928404	C	T	rs62036624	T	G	0.9272	1	Inflammatory bowel disease	IBDGC	26192919	European	0.0994	0.0172	7.575e-09	34652	12882	21770	15	IBDGC_IBD_EUR_2015
rs116309362	rs116309362	C	T	rs116309362	C	T	1	1	Inflammatory bowel disease	IBDGC	26192919	European	-0.405	0.0664	1.041e-09	34652	12882	21770	15	IBDGC_IBD_EUR_2015
rs116309362	rs116309362	C	T	rs115360810	G	A	0.9633	1	Inflammatory bowel disease	IBDGC	26192919	European	-0.3722	0.0631	3.61e-09	34652	12882	21770	15	IBDGC_IBD_EUR_2015
rs2280406	rs2280406	G	A	rs2280406	G	A	1	1	Inflammatory bowel disease	IBDGC	26192919	European	0.0965	0.017	1.328e-08	34652	12882	21770	15	IBDGC_IBD_EUR_2015
rs2280406	rs2280406	G	A	rs6795703	C	T	0.98032	1	Inflammatory bowel disease	IBDGC	26192919	European	0.0967	0.0168	8.369e-09	34652	12882	21770	15	IBDGC_IBD_EUR_2015
rs2280406	rs2280406	G	A	rs7634084	A	T	0.98032	1	Inflammatory bowel disease	IBDGC	26192919	European	0.0941	0.0167	1.892e-08	34652	12882	21770	15	IBDGC_IBD_EUR_2015
rs2280406	rs2280406	G	A	rs11713193	G	A	0.97642	1	Inflammatory bowel disease	IBDGC	26192919	European	0.097	0.0168	7.148e-09	34652	12882	21770	15	IBDGC_IBD_EUR_2015
rs2280406	rs2280406	G	A	rs2230590	T	C	0.97642	1	Inflammatory bowel disease	IBDGC	26192919	European	0.0955	0.0168	1.225e-08	34652	12882	21770	15	IBDGC_IBD_EUR_2015
rs58568715	rs58568715	A	G	rs2231884	C	T	0.96401	0.98541	Inflammatory bowel disease	IBDGC	23128233	European	NA	NA	2.91e-10	34366	-	-	-	GRASP
rs58568715	rs58568715	A	G	rs2231884	C	T	0.96401	0.98541	Inflammatory bowel disease	IBDGC	23128233	European	NA	NA	3e-10	-	-	-	-	NHGRI-EBI_GWAS_Catalog
rs12928404	rs12928404	C	T	rs8049439	C	T	0.97379	0.99116	Inflammatory bowel disease early onset	Imielinski M	19915574	European	0.131	0.02185	2e-09	-	-	-	-	NHGRI-EBI_GWAS_Catalog
rs12928404	rs12928404	C	T	rs8049439	C	T	0.97379	0.99116	Inflammatory bowel diseases	Imielinski M	19915574	European	NA	NA	2e-09	-	-	-	-	dbGaP
rs1231281	rs1231281	A	G	rs380743	A	G	0.99202	0.996	Inflammatory skin disease	Baurecht H	25574825	European	NA	NA	4e-22	-	-	-	-	NHGRI-EBI_GWAS_Catalog
rs34783010	rs34783010	G	T	rs10423928	T	A	1	1	Insulin AUCGlucose AUC	MAGIC	20081857	European	NA	NA	3.39e-20	15234	-	-	-	GRASP
rs34783010	rs34783010	G	T	rs1800437	G	C	1	1	Insulin levels in response to oral glucose tolerance test 30 minutes	Almgren P	29093273	European	-0.081	0.01089	1e-13	-	-	-	-	NHGRI-EBI_GWAS_Catalog
rs11879227	rs11879227	A	G	rs1800437	G	C	0.90134	0.99364	Insulin levels in response to oral glucose tolerance test 30 minutes	Almgren P	29093273	European	-0.081	0.01089	1e-13	-	-	-	-	NHGRI-EBI_GWAS_Catalog
rs780093	rs780093	T	C	rs780094	T	C	0.9959	1	Insulin resistance	MAGIC	20081858	European	NA	NA	3e-24	-	-	-	-	dbGaP
rs434841	rs434841	A	G	rs434841	A	G	1	1	Insulin-dependent diabetes mellitus	Neale B	UKBB	European	0.0006889	9.491e-05	3.905e-13	337199	431	336768	1	Neale-B_UKBB_EUR_2017
rs3130679	rs3130679	A	G	rs3130679	A	G	1	1	Insulin-dependent diabetes mellitus	Neale B	UKBB	European	-0.0007651	0.0001277	2.075e-09	337199	431	336768	1	Neale-B_UKBB_EUR_2017
rs3130679	rs3130679	A	G	rs3131383	G	T	1	1	Insulin-dependent diabetes mellitus	Neale B	UKBB	European	-0.0007907	0.0001277	5.926e-10	337199	431	336768	1	Neale-B_UKBB_EUR_2017
rs3130679	rs3130679	A	G	rs3101018	C	T	1	1	Insulin-dependent diabetes mellitus	Neale B	UKBB	European	-0.0007794	0.0001277	1.048e-09	337199	431	336768	1	Neale-B_UKBB_EUR_2017
rs3130679	rs3130679	A	G	rs3131381	C	A	1	1	Insulin-dependent diabetes mellitus	Neale B	UKBB	European	-0.0007791	0.0001277	1.065e-09	337199	431	336768	1	Neale-B_UKBB_EUR_2017
rs3130679	rs3130679	A	G	rs3131380	A	G	1	1	Insulin-dependent diabetes mellitus	Neale B	UKBB	European	-0.0007775	0.0001277	1.137e-09	337199	431	336768	1	Neale-B_UKBB_EUR_2017
rs34783010	rs34783010	G	T	rs10423928	T	A	1	1	Insulinogenic index	MAGIC	20081857	European	NA	NA	2.09e-20	15234	-	-	-	GRASP
rs12928404	rs12928404	C	T	rs12928404	C	T	1	1	Intelligence	Sniekers S	28530673	European	-5.706	0.9957	1e-08	-	-	-	-	NHGRI-EBI_GWAS_Catalog
rs12928404	rs12928404	C	T	rs12928404	C	T	1	1	Intelligence	Sniekers S	28530673	European	-5.478	0.9977	4e-08	-	-	-	-	NHGRI-EBI_GWAS_Catalog
rs12928404	rs12928404	C	T	rs12928404	C	T	1	1	Intelligence	Sniekers S	28530673	European	-0.02927	0.00513	1.154e-08	78308	0	78308	13	Sniekers-S_Intelligence_EUR_2017
rs12928404	rs12928404	C	T	rs8049439	C	T	0.97379	0.99116	Intelligence	Sniekers S	28530673	European	-0.0288	0.00514	2.091e-08	78308	0	78308	13	Sniekers-S_Intelligence_EUR_2017
rs1338549	rs1338549	T	G	rs1933721	G	C	0.99602	1	Intelligence multi trait analysis	Hill WD	29326435	Mixed	-0.02994	0.002936	2e-24	-	-	-	-	NHGRI-EBI_GWAS_Catalog
rs35207189	rs35207189	G	T	rs7982404	C	T	1	1	Intelligence multi trait analysis	Hill WD	29326435	Mixed	-0.02499	0.004453	2e-08	-	-	-	-	NHGRI-EBI_GWAS_Catalog
rs1486108	rs1486108	T	A	rs1026997	C	T	1	1	Intelligence multi trait analysis	Hill WD	29326435	Mixed	-0.01774	0.002904	1e-09	-	-	-	-	NHGRI-EBI_GWAS_Catalog
rs12189679	rs12189679	A	G	rs1933721	G	C	1	1	Intelligence multi trait analysis	Hill WD	29326435	Mixed	-0.02994	0.002936	2e-24	-	-	-	-	NHGRI-EBI_GWAS_Catalog
rs11710277	rs11710277	A	G	rs9832454	C	T	0.82543	1	Intelligence multi trait analysis	Hill WD	29326435	Mixed	-0.03258	0.005432	2e-09	-	-	-	-	NHGRI-EBI_GWAS_Catalog
rs13107325	rs13107325	T	C	rs13107325	T	C	1	1	Intelligence multi trait analysis	Hill WD	29326435	Mixed	0.05044	0.00579	3e-18	-	-	-	-	NHGRI-EBI_GWAS_Catalog
rs11209909	rs11209909	A	T	rs1026997	C	T	0.88399	1	Intelligence multi trait analysis	Hill WD	29326435	Mixed	-0.01774	0.002904	1e-09	-	-	-	-	NHGRI-EBI_GWAS_Catalog
rs13135092	rs13135092	A	G	rs13107325	C	T	0.92421	1	Intelligence multi trait analysis	Hill WD	29326435	Mixed	-0.05044	0.00579	3e-18	-	-	-	-	NHGRI-EBI_GWAS_Catalog
rs2039722	rs2039722	G	A	rs1933721	G	C	0.99602	1	Intelligence multi trait analysis	Hill WD	29326435	Mixed	-0.02994	0.002936	2e-24	-	-	-	-	NHGRI-EBI_GWAS_Catalog
rs11648192	rs11648192	T	C	rs11648192	T	C	1	1	Intelligence multi trait analysis	Hill WD	29326435	Mixed	0.01994	0.003084	1e-10	-	-	-	-	NHGRI-EBI_GWAS_Catalog
rs8083850	rs8083850	A	G	rs8083850	A	G	1	1	Intelligence multi trait analysis	Hill WD	29326435	Mixed	0.0214	0.002972	6e-13	-	-	-	-	NHGRI-EBI_GWAS_Catalog
rs12455474	rs12455474	G	T	rs8083850	G	A	0.99588	1	Intelligence multi trait analysis	Hill WD	29326435	Mixed	-0.0214	0.002972	6e-13	-	-	-	-	NHGRI-EBI_GWAS_Catalog
rs7541651	rs7541651	A	T	rs1026997	C	T	1	1	Intelligence multi trait analysis	Hill WD	29326435	Mixed	-0.01774	0.002904	1e-09	-	-	-	-	NHGRI-EBI_GWAS_Catalog
rs9884984	rs9884984	A	G	rs6839705	C	A	0.99138	1	Intelligence multi trait analysis	Hill WD	29326435	Mixed	-0.0198	0.003062	1e-10	-	-	-	-	NHGRI-EBI_GWAS_Catalog
rs9320747	rs9320747	G	T	rs1933721	G	C	0.9881	0.99601	Intelligence multi trait analysis	Hill WD	29326435	Mixed	-0.02994	0.002936	2e-24	-	-	-	-	NHGRI-EBI_GWAS_Catalog
rs4728071	rs4728071	C	T	rs4728071	C	T	1	1	Intelligence multi trait analysis	Hill WD	29326435	Mixed	-0.02086	0.003799	4e-08	-	-	-	-	NHGRI-EBI_GWAS_Catalog
rs4728071	rs4728071	C	T	rs4731368	G	A	0.91262	1	Intelligence multi trait analysis	Hill WD	29326435	Mixed	-0.02211	0.003687	2e-09	-	-	-	-	NHGRI-EBI_GWAS_Catalog
rs1073242	rs1073242	A	G	rs920990	T	C	0.90419	0.97468	Intelligence multi trait analysis	Hill WD	29326435	Mixed	0.01838	0.002919	3e-10	-	-	-	-	NHGRI-EBI_GWAS_Catalog
rs12928404	rs12928404	C	T	rs8049439	C	T	0.97379	0.99116	Intelligence multi trait analysis	Hill WD	29326435	Mixed	-0.02697	0.002967	1e-19	-	-	-	-	NHGRI-EBI_GWAS_Catalog
rs7542974	rs7542974	A	G	rs12128707	G	A	0.81729	0.95266	Intelligence multi trait analysis	Hill WD	29326435	Mixed	-0.02965	0.003404	3e-18	-	-	-	-	NHGRI-EBI_GWAS_Catalog
rs13262595	rs13262595	A	G	rs13262595	A	G	1	1	Intelligence multi trait analysis	Hill WD	29326435	Mixed	0.01799	0.003033	3e-09	-	-	-	-	NHGRI-EBI_GWAS_Catalog
rs2815753	rs2815753	G	A	rs3101336	T	C	1	1	Intelligence multi trait analysis	Hill WD	29326435	Mixed	0.0252	0.002983	3e-17	-	-	-	-	NHGRI-EBI_GWAS_Catalog
rs35225200	rs35225200	A	C	rs13107325	C	T	0.84813	1	Intelligence multi trait analysis	Hill WD	29326435	Mixed	-0.05044	0.00579	3e-18	-	-	-	-	NHGRI-EBI_GWAS_Catalog
rs514659	rs514659	A	C	rs514659	A	C	1	1	Interleukin 6 IL 6 levels	Naitza S	22291609	European	NA	NA	9.04e-20	4694	-	-	-	GRASP
rs514659	rs514659	A	C	chr9:136143372	C	T	1	1	Interleukin 6 IL 6 levels	Naitza S	22291609	European	NA	NA	8.99e-20	4694	-	-	-	GRASP
rs2904789	rs2904789	T	C	rs2904789	T	C	1	1	Intestinal malabsorption	Neale B	UKBB	European	0.001057	0.0001058	1.732e-23	337199	624	336575	1	Neale-B_UKBB_EUR_2017
rs2904789	rs2904789	T	C	rs2904788	C	A	0.86501	1	Intestinal malabsorption	Neale B	UKBB	European	0.0009681	0.0001068	1.224e-19	337199	624	336575	1	Neale-B_UKBB_EUR_2017
rs2904789	rs2904789	T	C	rs2516507	C	T	0.86137	1	Intestinal malabsorption	Neale B	UKBB	European	0.0009682	0.0001068	1.2e-19	337199	624	336575	1	Neale-B_UKBB_EUR_2017
rs2904789	rs2904789	T	C	rs2905738	T	A	0.85055	1	Intestinal malabsorption	Neale B	UKBB	European	0.0009681	0.0001068	1.224e-19	337199	624	336575	1	Neale-B_UKBB_EUR_2017
rs3130048	rs3130048	C	T	rs3130048	C	T	1	1	Intestinal malabsorption	Neale B	UKBB	European	0.001984	0.0001163	3.426e-65	337199	624	336575	1	Neale-B_UKBB_EUR_2017
rs35741362	rs35741362	C	T	rs35741362	C	T	1	1	Intestinal malabsorption	Neale B	UKBB	European	0.001761	0.0001498	6.735e-32	337199	624	336575	1	Neale-B_UKBB_EUR_2017
rs35741362	rs35741362	C	T	rs13191326	G	A	0.93439	1	Intestinal malabsorption	Neale B	UKBB	European	0.001838	0.0001524	1.694e-33	337199	624	336575	1	Neale-B_UKBB_EUR_2017
rs35741362	rs35741362	C	T	rs35608615	C	G	0.93439	1	Intestinal malabsorption	Neale B	UKBB	European	0.001838	0.0001524	1.707e-33	337199	624	336575	1	Neale-B_UKBB_EUR_2017
rs35741362	rs35741362	C	T	rs35526527	A	C	0.93439	1	Intestinal malabsorption	Neale B	UKBB	European	0.001838	0.0001524	1.701e-33	337199	624	336575	1	Neale-B_UKBB_EUR_2017
rs35741362	rs35741362	C	T	rs140077985	C	T	0.91266	0.9883	Intestinal malabsorption	Neale B	UKBB	European	0.001855	0.0001525	4.808e-34	337199	624	336575	1	Neale-B_UKBB_EUR_2017
rs3132685	rs3132685	A	G	rs3132685	A	G	1	1	Intestinal malabsorption	Neale B	UKBB	European	0.002835	0.0001547	5.853e-75	337199	624	336575	1	Neale-B_UKBB_EUR_2017
rs138394556	rs138394556	A	G	rs138394556	A	G	1	1	Intestinal malabsorption	Neale B	UKBB	European	0.00288	0.0001473	4.881e-85	337199	624	336575	1	Neale-B_UKBB_EUR_2017
rs188694433	rs188694433	C	T	rs188694433	C	T	1	1	Intestinal malabsorption	Neale B	UKBB	European	-0.00225	0.0001199	1.591e-78	337199	624	336575	1	Neale-B_UKBB_EUR_2017
rs9268251	rs9268251	A	G	rs9268251	A	G	1	1	Intestinal malabsorption	Neale B	UKBB	European	0.002463	0.0001234	1.437e-88	337199	624	336575	1	Neale-B_UKBB_EUR_2017
rs9268251	rs9268251	A	G	rs3129949	A	C	0.95772	0.99377	Intestinal malabsorption	Neale B	UKBB	European	0.002381	0.0001225	3.832e-84	337199	624	336575	1	Neale-B_UKBB_EUR_2017
rs9268251	rs9268251	A	G	rs1003878	A	G	0.95772	0.99377	Intestinal malabsorption	Neale B	UKBB	European	0.002389	0.0001225	1.017e-84	337199	624	336575	1	Neale-B_UKBB_EUR_2017
rs9268251	rs9268251	A	G	rs2022537	A	G	0.95772	0.99377	Intestinal malabsorption	Neale B	UKBB	European	0.002389	0.0001225	1.012e-84	337199	624	336575	1	Neale-B_UKBB_EUR_2017
rs9268251	rs9268251	A	G	rs926592	A	C	0.95191	0.99376	Intestinal malabsorption	Neale B	UKBB	European	0.002386	0.0001224	1.588e-84	337199	624	336575	1	Neale-B_UKBB_EUR_2017
rs385816	rs385816	G	A	rs385816	G	A	1	1	Intestinal malabsorption	Neale B	UKBB	European	-0.00256	0.0001536	2.46e-62	337199	624	336575	1	Neale-B_UKBB_EUR_2017
rs385816	rs385816	G	A	rs3094569	A	T	1	1	Intestinal malabsorption	Neale B	UKBB	European	-0.002561	0.0001536	2.4e-62	337199	624	336575	1	Neale-B_UKBB_EUR_2017
rs385816	rs385816	G	A	rs1233480	C	T	0.98768	1	Intestinal malabsorption	Neale B	UKBB	European	-0.002567	0.0001537	1.414e-62	337199	624	336575	1	Neale-B_UKBB_EUR_2017
rs385816	rs385816	G	A	rs2523432	G	A	0.93807	1	Intestinal malabsorption	Neale B	UKBB	European	-0.002567	0.0001541	2.98e-62	337199	624	336575	1	Neale-B_UKBB_EUR_2017
rs385816	rs385816	G	A	rs9257809	A	G	0.8525	1	Intestinal malabsorption	Neale B	UKBB	European	-0.002599	0.0001571	1.881e-61	337199	624	336575	1	Neale-B_UKBB_EUR_2017
rs2854003	rs2854003	G	A	rs2854003	G	A	1	1	Intestinal malabsorption	Neale B	UKBB	European	-0.00118	0.0001067	2.069e-28	337199	624	336575	1	Neale-B_UKBB_EUR_2017
rs2854003	rs2854003	G	A	rs2854004	G	A	0.93292	1	Intestinal malabsorption	Neale B	UKBB	European	-0.001095	0.000106	5.17e-25	337199	624	336575	1	Neale-B_UKBB_EUR_2017
rs1632926	rs1632926	G	A	rs1632926	G	A	1	1	Intestinal malabsorption	Neale B	UKBB	European	0.001809	0.0001306	1.2e-43	337199	624	336575	1	Neale-B_UKBB_EUR_2017
rs1632926	rs1632926	G	A	rs1264807	C	A	1	1	Intestinal malabsorption	Neale B	UKBB	European	0.001809	0.0001306	1.245e-43	337199	624	336575	1	Neale-B_UKBB_EUR_2017
rs1632926	rs1632926	G	A	rs356959	A	G	1	1	Intestinal malabsorption	Neale B	UKBB	European	0.001807	0.0001306	1.521e-43	337199	624	336575	1	Neale-B_UKBB_EUR_2017
rs1632926	rs1632926	G	A	rs356971	G	T	1	1	Intestinal malabsorption	Neale B	UKBB	European	0.001796	0.0001304	4.007e-43	337199	624	336575	1	Neale-B_UKBB_EUR_2017
rs1632926	rs1632926	G	A	rs259926	T	C	1	1	Intestinal malabsorption	Neale B	UKBB	European	0.001801	0.0001305	2.597e-43	337199	624	336575	1	Neale-B_UKBB_EUR_2017
rs200995	rs200995	T	C	rs200995	T	C	1	1	Intestinal malabsorption	Neale B	UKBB	European	-0.00199	0.0001517	2.513e-39	337199	624	336575	1	Neale-B_UKBB_EUR_2017
rs200995	rs200995	T	C	rs200989	A	G	1	1	Intestinal malabsorption	Neale B	UKBB	European	-0.001983	0.0001517	4.924e-39	337199	624	336575	1	Neale-B_UKBB_EUR_2017
rs200995	rs200995	T	C	rs200948	T	C	1	1	Intestinal malabsorption	Neale B	UKBB	European	-0.001984	0.0001517	4.72e-39	337199	624	336575	1	Neale-B_UKBB_EUR_2017
rs200995	rs200995	T	C	rs200950	A	G	1	1	Intestinal malabsorption	Neale B	UKBB	European	-0.001984	0.0001517	4.727e-39	337199	624	336575	1	Neale-B_UKBB_EUR_2017
rs200995	rs200995	T	C	rs200952	C	T	1	1	Intestinal malabsorption	Neale B	UKBB	European	-0.001984	0.0001517	4.742e-39	337199	624	336575	1	Neale-B_UKBB_EUR_2017
rs206017	rs206017	A	G	rs206017	A	G	1	1	Intestinal malabsorption	Neale B	UKBB	European	0.001089	0.0001067	1.862e-24	337199	624	336575	1	Neale-B_UKBB_EUR_2017
rs206017	rs206017	A	G	rs436388	C	T	0.80131	0.90814	Intestinal malabsorption	Neale B	UKBB	European	0.0009889	0.0001074	3.21e-20	337199	624	336575	1	Neale-B_UKBB_EUR_2017
rs2799081	rs2799081	C	T	rs2799081	C	T	1	1	Intestinal malabsorption	Neale B	UKBB	European	0.001157	0.0001159	1.716e-23	337199	624	336575	1	Neale-B_UKBB_EUR_2017
rs2799081	rs2799081	C	T	rs1778483	G	T	0.8641	1	Intestinal malabsorption	Neale B	UKBB	European	0.001067	0.000113	3.727e-21	337199	624	336575	1	Neale-B_UKBB_EUR_2017
rs2799081	rs2799081	C	T	rs1778482	C	G	0.8641	1	Intestinal malabsorption	Neale B	UKBB	European	0.001068	0.0001129	3.112e-21	337199	624	336575	1	Neale-B_UKBB_EUR_2017
rs2799081	rs2799081	C	T	rs6456814	A	C	0.80119	0.98788	Intestinal malabsorption	Neale B	UKBB	European	0.001279	0.0001214	6.147e-26	337199	624	336575	1	Neale-B_UKBB_EUR_2017
rs2799081	rs2799081	C	T	rs7757003	A	G	0.80119	0.98788	Intestinal malabsorption	Neale B	UKBB	European	0.001279	0.0001215	6.065e-26	337199	624	336575	1	Neale-B_UKBB_EUR_2017
rs2517664	rs2517664	T	C	rs2517664	T	C	1	1	Intestinal malabsorption	Neale B	UKBB	European	0.002143	0.0001343	2.857e-57	337199	624	336575	1	Neale-B_UKBB_EUR_2017
rs9257133	rs9257133	C	T	rs9257133	C	T	1	1	Intestinal malabsorption	Neale B	UKBB	European	-0.002509	0.0001629	1.737e-53	337199	624	336575	1	Neale-B_UKBB_EUR_2017
rs9257133	rs9257133	C	T	rs1233579	A	G	1	1	Intestinal malabsorption	Neale B	UKBB	European	-0.002484	0.0001613	1.746e-53	337199	624	336575	1	Neale-B_UKBB_EUR_2017
rs9257133	rs9257133	C	T	rs1233580	G	C	1	1	Intestinal malabsorption	Neale B	UKBB	European	-0.002484	0.0001613	1.745e-53	337199	624	336575	1	Neale-B_UKBB_EUR_2017
rs9257133	rs9257133	C	T	rs1233581	C	T	1	1	Intestinal malabsorption	Neale B	UKBB	European	-0.002484	0.0001613	1.744e-53	337199	624	336575	1	Neale-B_UKBB_EUR_2017
rs9257133	rs9257133	C	T	rs1311912	A	T	1	1	Intestinal malabsorption	Neale B	UKBB	European	-0.002483	0.0001613	1.926e-53	337199	624	336575	1	Neale-B_UKBB_EUR_2017
rs2734961	rs2734961	T	C	rs5013089	A	G	0.91378	1	Intestinal malabsorption	Neale B	UKBB	European	0.001916	0.0001322	1.287e-47	337199	624	336575	1	Neale-B_UKBB_EUR_2017
rs2734961	rs2734961	T	C	rs2734983	A	T	0.91378	1	Intestinal malabsorption	Neale B	UKBB	European	0.001916	0.0001322	1.28e-47	337199	624	336575	1	Neale-B_UKBB_EUR_2017
rs2734961	rs2734961	T	C	rs2517866	T	C	0.91378	1	Intestinal malabsorption	Neale B	UKBB	European	0.001916	0.0001322	1.281e-47	337199	624	336575	1	Neale-B_UKBB_EUR_2017
rs2523810	rs2523810	T	C	rs2734959	C	G	0.97634	0.99599	Intestinal malabsorption	Neale B	UKBB	European	0.0005843	0.0001045	2.239e-08	337199	624	336575	1	Neale-B_UKBB_EUR_2017
rs2523810	rs2523810	T	C	rs2844824	T	A	0.91443	0.9639	Intestinal malabsorption	Neale B	UKBB	European	0.0005773	0.0001053	4.178e-08	337199	624	336575	1	Neale-B_UKBB_EUR_2017
rs434841	rs434841	A	G	rs434841	A	G	1	1	Intestinal malabsorption	Neale B	UKBB	European	0.001561	0.0001141	1.446e-42	337199	624	336575	1	Neale-B_UKBB_EUR_2017
rs3734563	rs3734563	G	A	rs3734563	G	A	1	1	Intestinal malabsorption	Neale B	UKBB	European	0.0009853	0.0001119	1.327e-18	337199	624	336575	1	Neale-B_UKBB_EUR_2017
rs3734563	rs3734563	G	A	rs35191424	C	T	1	1	Intestinal malabsorption	Neale B	UKBB	European	0.001007	0.0001123	3.054e-19	337199	624	336575	1	Neale-B_UKBB_EUR_2017
rs3734563	rs3734563	G	A	rs11752496	G	C	1	1	Intestinal malabsorption	Neale B	UKBB	European	0.0009929	0.0001119	7.353e-19	337199	624	336575	1	Neale-B_UKBB_EUR_2017
rs3734563	rs3734563	G	A	rs1054372	T	G	1	1	Intestinal malabsorption	Neale B	UKBB	European	0.000993	0.0001119	7.286e-19	337199	624	336575	1	Neale-B_UKBB_EUR_2017
rs9268644	rs9268644	A	C	rs9268644	A	C	1	1	Intestinal malabsorption	Neale B	UKBB	European	0.001131	0.0001051	5.214e-27	337199	624	336575	1	Neale-B_UKBB_EUR_2017
rs72839449	rs72839449	A	C	rs72839449	A	C	1	1	Intestinal malabsorption	Neale B	UKBB	European	-0.001432	0.0001322	2.561e-27	337199	624	336575	1	Neale-B_UKBB_EUR_2017
rs72839449	rs72839449	A	C	rs7746199	C	T	1	1	Intestinal malabsorption	Neale B	UKBB	European	-0.001439	0.0001322	1.357e-27	337199	624	336575	1	Neale-B_UKBB_EUR_2017
rs72839449	rs72839449	A	C	rs2893910	A	T	1	1	Intestinal malabsorption	Neale B	UKBB	European	-0.001434	0.0001322	2.042e-27	337199	624	336575	1	Neale-B_UKBB_EUR_2017
rs72839449	rs72839449	A	C	rs13211166	T	A	0.99303	1	Intestinal malabsorption	Neale B	UKBB	European	-0.00145	0.0001321	4.723e-28	337199	624	336575	1	Neale-B_UKBB_EUR_2017
rs3130679	rs3130679	A	G	rs3130679	A	G	1	1	Intestinal malabsorption	Neale B	UKBB	European	-0.004358	0.0001534	3.197e-177	337199	624	336575	1	Neale-B_UKBB_EUR_2017
rs3130679	rs3130679	A	G	rs3131383	G	T	1	1	Intestinal malabsorption	Neale B	UKBB	European	-0.004331	0.0001534	3.809e-175	337199	624	336575	1	Neale-B_UKBB_EUR_2017
rs3130679	rs3130679	A	G	rs3101018	C	T	1	1	Intestinal malabsorption	Neale B	UKBB	European	-0.004336	0.0001535	2.18e-175	337199	624	336575	1	Neale-B_UKBB_EUR_2017
rs3130679	rs3130679	A	G	rs3131381	C	A	1	1	Intestinal malabsorption	Neale B	UKBB	European	-0.00434	0.0001535	1.1e-175	337199	624	336575	1	Neale-B_UKBB_EUR_2017
rs3130679	rs3130679	A	G	rs3131380	A	G	1	1	Intestinal malabsorption	Neale B	UKBB	European	-0.004345	0.0001534	3.02e-176	337199	624	336575	1	Neale-B_UKBB_EUR_2017
rs3131062	rs3131062	A	T	rs3131062	A	T	1	1	Intestinal malabsorption	Neale B	UKBB	European	0.00256	0.0001353	8.1e-80	337199	624	336575	1	Neale-B_UKBB_EUR_2017
rs3131062	rs3131062	A	T	rs3129986	T	C	0.98226	1	Intestinal malabsorption	Neale B	UKBB	European	0.002563	0.0001353	5.478e-80	337199	624	336575	1	Neale-B_UKBB_EUR_2017
rs17652520	rs17652520	A	G	rs17650860	A	G	0.98389	1	Intracranial volume	Ikram MA	22504418	European	NA	NA	4.6e-11	8175	-	-	-	GRASP
rs17652520	rs17652520	A	G	rs17650872	T	G	0.98389	1	Intracranial volume	Ikram MA	22504418	European	NA	NA	4.5e-11	8175	-	-	-	GRASP
rs17652520	rs17652520	A	G	rs17650901	G	A	0.98389	1	Intracranial volume	Ikram MA	22504418	European	NA	NA	3.9e-11	8175	-	-	-	GRASP
rs2532387	rs2532387	T	G	rs17576954	C	T	0.96215	1	Intracranial volume	Ikram MA	22504418	European	NA	NA	1.2e-11	8175	-	-	-	GRASP
rs199442	rs199442	A	G	rs199442	A	G	1	1	Intracranial volume	Ikram MA	22504418	European	NA	NA	2.9e-08	8175	-	-	-	GRASP
rs199442	rs199442	A	G	rs199449	A	G	1	1	Intracranial volume	Ikram MA	22504418	European	NA	NA	2.7e-08	8175	-	-	-	GRASP
rs2732631	rs2732631	G	T	rs2732631	G	T	1	1	Intracranial volume	Ikram MA	22504418	European	NA	NA	2.8e-11	8175	-	-	-	GRASP
rs2732631	rs2732631	G	T	rs2532417	C	T	0.99465	1	Intracranial volume	Ikram MA	22504418	European	NA	NA	2.8e-11	8175	-	-	-	GRASP
rs2732631	rs2732631	G	T	rs2532416	A	C	0.99465	1	Intracranial volume	Ikram MA	22504418	European	NA	NA	2.8e-11	8175	-	-	-	GRASP
rs2732631	rs2732631	G	T	rs2732630	A	C	0.98394	0.99461	Intracranial volume	Ikram MA	22504418	European	NA	NA	2.8e-11	8175	-	-	-	GRASP
rs62063281	rs62063281	A	G	rs17650860	G	A	0.98377	0.99455	Intracranial volume	Ikram MA	22504418	European	NA	NA	4.6e-11	8175	-	-	-	GRASP
rs62063281	rs62063281	A	G	rs17650872	G	T	0.98377	0.99455	Intracranial volume	Ikram MA	22504418	European	NA	NA	4.5e-11	8175	-	-	-	GRASP
rs62063281	rs62063281	A	G	rs17650901	A	G	0.98377	0.99455	Intracranial volume	Ikram MA	22504418	European	NA	NA	3.9e-11	8175	-	-	-	GRASP
rs80028338	rs80028338	A	C	rs17650860	G	A	1	1	Intracranial volume	Ikram MA	22504418	European	NA	NA	4.6e-11	8175	-	-	-	GRASP
rs80028338	rs80028338	A	C	rs17650872	G	T	1	1	Intracranial volume	Ikram MA	22504418	European	NA	NA	4.5e-11	8175	-	-	-	GRASP
rs80028338	rs80028338	A	C	rs17650901	A	G	1	1	Intracranial volume	Ikram MA	22504418	European	NA	NA	3.9e-11	8175	-	-	-	GRASP
rs4630591	rs4630591	C	T	rs4630591	C	T	1	1	Intracranial volume	Ikram MA	22504418	European	NA	NA	1.2e-11	8175	-	-	-	GRASP
rs2732611	rs2732611	C	A	rs2696525	T	C	0.95308	0.97626	Intracranial volume	Ikram MA	22504418	European	NA	NA	3.3e-11	8175	-	-	-	GRASP
rs374952396	rs374952396	G	T	rs183211	A	G	0.91665	0.9947	Intracranial volume	Ikram MA	22504418	European	NA	NA	1.7e-08	8175	-	-	-	GRASP
rs17652520	rs17652520	A	G	rs17652520	A	G	1	1	Invasive ovarian cancer	Phelan M	28346442	European	0.1102	0.01571	2.314e-12	63347	22406	40941	63	Phelan-M_Invasive-ovarian-cancer_EUR_2017
rs17652520	rs17652520	A	G	rs17650860	A	G	0.98389	1	Invasive ovarian cancer	Phelan M	28346442	European	0.1118	0.01584	1.709e-12	63347	22406	40941	63	Phelan-M_Invasive-ovarian-cancer_EUR_2017
rs17652520	rs17652520	A	G	rs62063282	A	G	0.98389	1	Invasive ovarian cancer	Phelan M	28346442	European	0.1123	0.01581	1.216e-12	63347	22406	40941	63	Phelan-M_Invasive-ovarian-cancer_EUR_2017
rs17652520	rs17652520	A	G	rs17650872	T	G	0.98389	1	Invasive ovarian cancer	Phelan M	28346442	European	0.1131	0.01581	8.407e-13	63347	22406	40941	63	Phelan-M_Invasive-ovarian-cancer_EUR_2017
rs17652520	rs17652520	A	G	rs17650901	G	A	0.98389	1	Invasive ovarian cancer	Phelan M	28346442	European	0.1153	0.01609	7.716e-13	63347	22406	40941	63	Phelan-M_Invasive-ovarian-cancer_EUR_2017
rs372745970	rs372745970	C	G	rs372745970	C	G	1	1	Invasive ovarian cancer	Phelan M	28346442	European	0.1167	0.01655	1.796e-12	63347	22406	40941	63	Phelan-M_Invasive-ovarian-cancer_EUR_2017
rs372745970	rs372745970	C	G	chr17:44243863	T	A	0.91932	0.99421	Invasive ovarian cancer	Phelan M	28346442	European	0.1132	0.01587	9.82e-13	63347	22406	40941	63	Phelan-M_Invasive-ovarian-cancer_EUR_2017
rs372745970	rs372745970	C	G	chr17:44243868	T	C	0.91932	0.99421	Invasive ovarian cancer	Phelan M	28346442	European	0.1132	0.01587	9.816e-13	63347	22406	40941	63	Phelan-M_Invasive-ovarian-cancer_EUR_2017
rs372745970	rs372745970	C	G	chr17:44243870	C	T	0.91932	0.99421	Invasive ovarian cancer	Phelan M	28346442	European	0.1132	0.01587	9.81e-13	63347	22406	40941	63	Phelan-M_Invasive-ovarian-cancer_EUR_2017
rs372745970	rs372745970	C	G	rs55744103	C	T	0.91497	1	Invasive ovarian cancer	Phelan M	28346442	European	0.1133	0.01585	8.933e-13	63347	22406	40941	63	Phelan-M_Invasive-ovarian-cancer_EUR_2017
rs12253527	rs12253527	A	G	rs12253527	A	G	1	1	Invasive ovarian cancer	Phelan M	28346442	European	0.08088	0.01387	5.543e-09	63347	22406	40941	63	Phelan-M_Invasive-ovarian-cancer_EUR_2017
rs12253527	rs12253527	A	G	rs11275375	TAATTAAAAATTATGTGAAAAC	T	0.96101	0.99553	Invasive ovarian cancer	Phelan M	28346442	European	0.08147	0.01387	4.238e-09	63347	22406	40941	63	Phelan-M_Invasive-ovarian-cancer_EUR_2017
rs12253527	rs12253527	A	G	rs1416901	A	G	0.95285	1	Invasive ovarian cancer	Phelan M	28346442	European	0.08487	0.01378	7.215e-10	63347	22406	40941	63	Phelan-M_Invasive-ovarian-cancer_EUR_2017
rs12253527	rs12253527	A	G	rs10828247	G	A	0.91246	1	Invasive ovarian cancer	Phelan M	28346442	European	0.08342	0.01368	1.062e-09	63347	22406	40941	63	Phelan-M_Invasive-ovarian-cancer_EUR_2017
rs12253527	rs12253527	A	G	rs7098100	A	G	0.91117	0.98642	Invasive ovarian cancer	Phelan M	28346442	European	0.0852	0.01377	6.137e-10	63347	22406	40941	63	Phelan-M_Invasive-ovarian-cancer_EUR_2017
rs62070952	rs62070952	A	C	rs62070952	A	C	1	1	Invasive ovarian cancer	Phelan M	28346442	European	0.1163	0.01687	5.565e-12	63347	22406	40941	63	Phelan-M_Invasive-ovarian-cancer_EUR_2017
rs62070952	rs62070952	A	C	rs373294137	G	GT	0.94123	0.98779	Invasive ovarian cancer	Phelan M	28346442	European	0.1169	0.01656	1.694e-12	63347	22406	40941	63	Phelan-M_Invasive-ovarian-cancer_EUR_2017
rs62070952	rs62070952	A	C	rs77917260	T	C	0.94086	0.98173	Invasive ovarian cancer	Phelan M	28346442	European	0.1163	0.01656	2.16e-12	63347	22406	40941	63	Phelan-M_Invasive-ovarian-cancer_EUR_2017
rs74652075	rs74652075	A	G	rs74652075	A	G	1	1	Invasive ovarian cancer	Phelan M	28346442	European	-0.1144	0.01681	1.013e-11	63347	22406	40941	63	Phelan-M_Invasive-ovarian-cancer_EUR_2017
rs74652075	rs74652075	A	G	rs111854089	C	A	1	1	Invasive ovarian cancer	Phelan M	28346442	European	-0.1144	0.01681	1.014e-11	63347	22406	40941	63	Phelan-M_Invasive-ovarian-cancer_EUR_2017
rs74652075	rs74652075	A	G	rs76934998	G	A	1	1	Invasive ovarian cancer	Phelan M	28346442	European	-0.1144	0.01681	1.014e-11	63347	22406	40941	63	Phelan-M_Invasive-ovarian-cancer_EUR_2017
rs74652075	rs74652075	A	G	rs74358353	A	G	1	1	Invasive ovarian cancer	Phelan M	28346442	European	-0.1144	0.01681	1.015e-11	63347	22406	40941	63	Phelan-M_Invasive-ovarian-cancer_EUR_2017
rs56072903	rs56072903	C	T	rs56072903	C	T	1	1	Invasive ovarian cancer	Phelan M	28346442	European	0.1281	0.01786	7.703e-13	63347	22406	40941	63	Phelan-M_Invasive-ovarian-cancer_EUR_2017
rs56072903	rs56072903	C	T	rs2668709	C	T	0.84752	0.94541	Invasive ovarian cancer	Phelan M	28346442	European	0.1158	0.0167	4.222e-12	63347	22406	40941	63	Phelan-M_Invasive-ovarian-cancer_EUR_2017
rs56072903	rs56072903	C	T	rs111878933	T	C	0.8471	1	Invasive ovarian cancer	Phelan M	28346442	European	0.1149	0.01624	1.512e-12	63347	22406	40941	63	Phelan-M_Invasive-ovarian-cancer_EUR_2017
rs56072903	rs56072903	C	T	rs111735741	A	G	0.8471	1	Invasive ovarian cancer	Phelan M	28346442	European	0.1149	0.01625	1.521e-12	63347	22406	40941	63	Phelan-M_Invasive-ovarian-cancer_EUR_2017
rs2183271	rs2183271	T	C	rs11275375	T	TAATTAAAAATTATGTGAAAAC	0.83257	0.98152	Invasive ovarian cancer	Phelan M	28346442	European	-0.08147	0.01387	4.238e-09	63347	22406	40941	63	Phelan-M_Invasive-ovarian-cancer_EUR_2017
rs2532387	rs2532387	T	G	rs2532387	T	G	1	1	Invasive ovarian cancer	Phelan M	28346442	European	0.1136	0.01615	2.079e-12	63347	22406	40941	63	Phelan-M_Invasive-ovarian-cancer_EUR_2017
rs2532387	rs2532387	T	G	rs62060842	A	T	0.96215	1	Invasive ovarian cancer	Phelan M	28346442	European	0.1126	0.01582	1.11e-12	63347	22406	40941	63	Phelan-M_Invasive-ovarian-cancer_EUR_2017
rs2532387	rs2532387	T	G	rs3912060	T	C	0.96215	1	Invasive ovarian cancer	Phelan M	28346442	European	0.1129	0.01584	1.004e-12	63347	22406	40941	63	Phelan-M_Invasive-ovarian-cancer_EUR_2017
rs2532387	rs2532387	T	G	rs17576954	C	T	0.96215	1	Invasive ovarian cancer	Phelan M	28346442	European	0.1125	0.0158	1.109e-12	63347	22406	40941	63	Phelan-M_Invasive-ovarian-cancer_EUR_2017
rs199442	rs199442	A	G	rs199442	A	G	1	1	Invasive ovarian cancer	Phelan M	28346442	European	0.09723	0.01535	2.402e-10	63347	22406	40941	63	Phelan-M_Invasive-ovarian-cancer_EUR_2017
rs199442	rs199442	A	G	rs199449	A	G	1	1	Invasive ovarian cancer	Phelan M	28346442	European	0.09704	0.01535	2.613e-10	63347	22406	40941	63	Phelan-M_Invasive-ovarian-cancer_EUR_2017
rs199442	rs199442	A	G	rs199444	C	T	1	1	Invasive ovarian cancer	Phelan M	28346442	European	0.09651	0.01534	3.223e-10	63347	22406	40941	63	Phelan-M_Invasive-ovarian-cancer_EUR_2017
rs199442	rs199442	A	G	rs199531	C	T	0.99479	1	Invasive ovarian cancer	Phelan M	28346442	European	0.09756	0.01532	1.935e-10	63347	22406	40941	63	Phelan-M_Invasive-ovarian-cancer_EUR_2017
rs199442	rs199442	A	G	rs199437	A	T	0.98963	1	Invasive ovarian cancer	Phelan M	28346442	European	0.09745	0.01534	2.126e-10	63347	22406	40941	63	Phelan-M_Invasive-ovarian-cancer_EUR_2017
rs2532395	rs2532395	C	T	rs2532395	C	T	1	1	Invasive ovarian cancer	Phelan M	28346442	European	-0.1204	0.01743	5.064e-12	63347	22406	40941	63	Phelan-M_Invasive-ovarian-cancer_EUR_2017
rs2532395	rs2532395	C	T	rs373392968	T	C	0.98325	0.99437	Invasive ovarian cancer	Phelan M	28346442	European	-0.1195	0.01736	6.034e-12	63347	22406	40941	63	Phelan-M_Invasive-ovarian-cancer_EUR_2017
rs2532395	rs2532395	C	T	rs140256385	T	C	0.96101	1	Invasive ovarian cancer	Phelan M	28346442	European	-0.1259	0.01872	1.788e-11	63347	22406	40941	63	Phelan-M_Invasive-ovarian-cancer_EUR_2017
rs2532395	rs2532395	C	T	chr17:44305689	A	G	0.95543	0.99423	Invasive ovarian cancer	Phelan M	28346442	European	-0.1245	0.01855	1.962e-11	63347	22406	40941	63	Phelan-M_Invasive-ovarian-cancer_EUR_2017
rs2532395	rs2532395	C	T	rs140618737	TTTG	T	0.94615	1	Invasive ovarian cancer	Phelan M	28346442	European	-0.1173	0.0167	2.213e-12	63347	22406	40941	63	Phelan-M_Invasive-ovarian-cancer_EUR_2017
rs2732631	rs2732631	G	T	rs2732631	G	T	1	1	Invasive ovarian cancer	Phelan M	28346442	European	-0.1117	0.01579	1.534e-12	63347	22406	40941	63	Phelan-M_Invasive-ovarian-cancer_EUR_2017
rs2732631	rs2732631	G	T	rs2532417	C	T	0.99465	1	Invasive ovarian cancer	Phelan M	28346442	European	-0.1125	0.01578	1.055e-12	63347	22406	40941	63	Phelan-M_Invasive-ovarian-cancer_EUR_2017
rs2732631	rs2732631	G	T	rs2532416	A	C	0.99465	1	Invasive ovarian cancer	Phelan M	28346442	European	-0.1132	0.01579	7.567e-13	63347	22406	40941	63	Phelan-M_Invasive-ovarian-cancer_EUR_2017
rs2732631	rs2732631	G	T	rs2732630	A	C	0.98394	0.99461	Invasive ovarian cancer	Phelan M	28346442	European	-0.1127	0.01579	9.633e-13	63347	22406	40941	63	Phelan-M_Invasive-ovarian-cancer_EUR_2017
rs2732631	rs2732631	G	T	rs11079733	T	A	0.97866	1	Invasive ovarian cancer	Phelan M	28346442	European	-0.1127	0.0158	1.015e-12	63347	22406	40941	63	Phelan-M_Invasive-ovarian-cancer_EUR_2017
rs1243179	rs1243179	A	G	rs1243179	A	G	1	1	Invasive ovarian cancer	Phelan M	28346442	European	-0.08077	0.014	8.036e-09	63347	22406	40941	63	Phelan-M_Invasive-ovarian-cancer_EUR_2017
rs1243179	rs1243179	A	G	rs11012750	A	G	0.98664	1	Invasive ovarian cancer	Phelan M	28346442	European	-0.08136	0.014	6.185e-09	63347	22406	40941	63	Phelan-M_Invasive-ovarian-cancer_EUR_2017
rs1243179	rs1243179	A	G	rs1243187	T	C	0.98663	0.99552	Invasive ovarian cancer	Phelan M	28346442	European	-0.0842	0.01398	1.732e-09	63347	22406	40941	63	Phelan-M_Invasive-ovarian-cancer_EUR_2017
rs1243179	rs1243179	A	G	rs61129347	G	GTA	0.98226	0.99552	Invasive ovarian cancer	Phelan M	28346442	European	-0.08428	0.01392	1.391e-09	63347	22406	40941	63	Phelan-M_Invasive-ovarian-cancer_EUR_2017
rs1243179	rs1243179	A	G	rs61850044	A	G	0.98224	1	Invasive ovarian cancer	Phelan M	28346442	European	-0.08474	0.01405	1.627e-09	63347	22406	40941	63	Phelan-M_Invasive-ovarian-cancer_EUR_2017
rs2696423	rs2696423	A	G	rs2696423	A	G	1	1	Invasive ovarian cancer	Phelan M	28346442	European	0.125	0.01756	1.129e-12	63347	22406	40941	63	Phelan-M_Invasive-ovarian-cancer_EUR_2017
rs2696423	rs2696423	A	G	rs2696422	C	T	1	1	Invasive ovarian cancer	Phelan M	28346442	European	0.1249	0.01755	1.125e-12	63347	22406	40941	63	Phelan-M_Invasive-ovarian-cancer_EUR_2017
rs2696423	rs2696423	A	G	rs2532364	G	A	0.86358	1	Invasive ovarian cancer	Phelan M	28346442	European	0.1118	0.01586	1.797e-12	63347	22406	40941	63	Phelan-M_Invasive-ovarian-cancer_EUR_2017
rs2696423	rs2696423	A	G	rs62073155	A	G	0.86358	1	Invasive ovarian cancer	Phelan M	28346442	European	0.1118	0.01586	1.801e-12	63347	22406	40941	63	Phelan-M_Invasive-ovarian-cancer_EUR_2017
rs2696423	rs2696423	A	G	rs190796367	G	A	0.86358	1	Invasive ovarian cancer	Phelan M	28346442	European	0.1118	0.01586	1.813e-12	63347	22406	40941	63	Phelan-M_Invasive-ovarian-cancer_EUR_2017
rs2243967	rs2243967	C	T	rs2243967	C	T	1	1	Invasive ovarian cancer	Phelan M	28346442	European	0.1155	0.0161	7.363e-13	63347	22406	40941	63	Phelan-M_Invasive-ovarian-cancer_EUR_2017
rs2243967	rs2243967	C	T	rs2532364	G	A	0.96236	1	Invasive ovarian cancer	Phelan M	28346442	European	0.1118	0.01586	1.797e-12	63347	22406	40941	63	Phelan-M_Invasive-ovarian-cancer_EUR_2017
rs2243967	rs2243967	C	T	rs62073155	A	G	0.96236	1	Invasive ovarian cancer	Phelan M	28346442	European	0.1118	0.01586	1.801e-12	63347	22406	40941	63	Phelan-M_Invasive-ovarian-cancer_EUR_2017
rs2243967	rs2243967	C	T	rs190796367	G	A	0.96236	1	Invasive ovarian cancer	Phelan M	28346442	European	0.1118	0.01586	1.813e-12	63347	22406	40941	63	Phelan-M_Invasive-ovarian-cancer_EUR_2017
rs2243967	rs2243967	C	T	rs62073157	A	G	0.96236	1	Invasive ovarian cancer	Phelan M	28346442	European	0.1122	0.01583	1.394e-12	63347	22406	40941	63	Phelan-M_Invasive-ovarian-cancer_EUR_2017
rs62073099	rs62073099	C	G	rs62073099	C	G	1	1	Invasive ovarian cancer	Phelan M	28346442	European	0.1155	0.01687	7.736e-12	63347	22406	40941	63	Phelan-M_Invasive-ovarian-cancer_EUR_2017
rs62073099	rs62073099	C	G	chr17:44214386	G	A	0.96295	0.98744	Invasive ovarian cancer	Phelan M	28346442	European	0.113	0.01666	1.171e-11	63347	22406	40941	63	Phelan-M_Invasive-ovarian-cancer_EUR_2017
rs62073099	rs62073099	C	G	chr17:44214518	T	C	0.96295	0.98744	Invasive ovarian cancer	Phelan M	28346442	European	0.1129	0.01668	1.359e-11	63347	22406	40941	63	Phelan-M_Invasive-ovarian-cancer_EUR_2017
rs62073099	rs62073099	C	G	chr17:44216817	T	A	0.96295	0.98744	Invasive ovarian cancer	Phelan M	28346442	European	0.1126	0.01667	1.442e-11	63347	22406	40941	63	Phelan-M_Invasive-ovarian-cancer_EUR_2017
rs62073099	rs62073099	C	G	chr17:44222080	C	A	0.96295	0.98744	Invasive ovarian cancer	Phelan M	28346442	European	0.1138	0.01669	9.206e-12	63347	22406	40941	63	Phelan-M_Invasive-ovarian-cancer_EUR_2017
rs62063281	rs62063281	A	G	rs62063281	A	G	1	1	Invasive ovarian cancer	Phelan M	28346442	European	-0.1158	0.01611	6.649e-13	63347	22406	40941	63	Phelan-M_Invasive-ovarian-cancer_EUR_2017
rs62063281	rs62063281	A	G	rs17650860	G	A	0.98377	0.99455	Invasive ovarian cancer	Phelan M	28346442	European	-0.1118	0.01584	1.709e-12	63347	22406	40941	63	Phelan-M_Invasive-ovarian-cancer_EUR_2017
rs62063281	rs62063281	A	G	rs62063282	G	A	0.98377	0.99455	Invasive ovarian cancer	Phelan M	28346442	European	-0.1123	0.01581	1.216e-12	63347	22406	40941	63	Phelan-M_Invasive-ovarian-cancer_EUR_2017
rs62063281	rs62063281	A	G	rs17650872	G	T	0.98377	0.99455	Invasive ovarian cancer	Phelan M	28346442	European	-0.1131	0.01581	8.407e-13	63347	22406	40941	63	Phelan-M_Invasive-ovarian-cancer_EUR_2017
rs62063281	rs62063281	A	G	rs17650901	A	G	0.98377	0.99455	Invasive ovarian cancer	Phelan M	28346442	European	-0.1153	0.01609	7.716e-13	63347	22406	40941	63	Phelan-M_Invasive-ovarian-cancer_EUR_2017
rs2458203	rs2458203	T	C	rs2458203	T	C	1	1	Invasive ovarian cancer	Phelan M	28346442	European	-0.09145	0.01469	4.82e-10	63347	22406	40941	63	Phelan-M_Invasive-ovarian-cancer_EUR_2017
rs2458203	rs2458203	T	C	rs2696694	G	C	0.92362	0.9822	Invasive ovarian cancer	Phelan M	28346442	European	-0.09465	0.01462	9.408e-11	63347	22406	40941	63	Phelan-M_Invasive-ovarian-cancer_EUR_2017
rs2458203	rs2458203	T	C	rs2732677	G	C	0.91126	0.97772	Invasive ovarian cancer	Phelan M	28346442	European	-0.09369	0.01466	1.647e-10	63347	22406	40941	63	Phelan-M_Invasive-ovarian-cancer_EUR_2017
rs2458203	rs2458203	T	C	rs2696558	T	A	0.89795	0.95592	Invasive ovarian cancer	Phelan M	28346442	European	-0.09171	0.01491	7.702e-10	63347	22406	40941	63	Phelan-M_Invasive-ovarian-cancer_EUR_2017
rs11012726	rs11012726	C	T	rs946711	C	A	0.88816	0.96796	Invasive ovarian cancer	Phelan M	28346442	European	0.07542	0.0138	4.643e-08	63347	22406	40941	63	Phelan-M_Invasive-ovarian-cancer_EUR_2017
rs80028338	rs80028338	A	C	rs80028338	A	C	1	1	Invasive ovarian cancer	Phelan M	28346442	European	-0.1127	0.01581	1.039e-12	63347	22406	40941	63	Phelan-M_Invasive-ovarian-cancer_EUR_2017
rs80028338	rs80028338	A	C	rs17650860	G	A	1	1	Invasive ovarian cancer	Phelan M	28346442	European	-0.1118	0.01584	1.709e-12	63347	22406	40941	63	Phelan-M_Invasive-ovarian-cancer_EUR_2017
rs80028338	rs80028338	A	C	rs62063282	G	A	1	1	Invasive ovarian cancer	Phelan M	28346442	European	-0.1123	0.01581	1.216e-12	63347	22406	40941	63	Phelan-M_Invasive-ovarian-cancer_EUR_2017
rs80028338	rs80028338	A	C	rs17650872	G	T	1	1	Invasive ovarian cancer	Phelan M	28346442	European	-0.1131	0.01581	8.407e-13	63347	22406	40941	63	Phelan-M_Invasive-ovarian-cancer_EUR_2017
rs80028338	rs80028338	A	C	rs17650901	A	G	1	1	Invasive ovarian cancer	Phelan M	28346442	European	-0.1153	0.01609	7.716e-13	63347	22406	40941	63	Phelan-M_Invasive-ovarian-cancer_EUR_2017
rs4630591	rs4630591	C	T	rs4630591	C	T	1	1	Invasive ovarian cancer	Phelan M	28346442	European	-0.1124	0.01717	6.034e-11	63347	22406	40941	63	Phelan-M_Invasive-ovarian-cancer_EUR_2017
rs4630591	rs4630591	C	T	rs113434679	C	A	0.9109	0.96906	Invasive ovarian cancer	Phelan M	28346442	European	-0.115	0.01732	3.198e-11	63347	22406	40941	63	Phelan-M_Invasive-ovarian-cancer_EUR_2017
rs4630591	rs4630591	C	T	rs56214516	A	C	0.88748	0.96844	Invasive ovarian cancer	Phelan M	28346442	European	-0.1161	0.01763	4.747e-11	63347	22406	40941	63	Phelan-M_Invasive-ovarian-cancer_EUR_2017
rs4630591	rs4630591	C	T	rs4327090	A	G	0.88219	0.95074	Invasive ovarian cancer	Phelan M	28346442	European	-0.113	0.01684	1.988e-11	63347	22406	40941	63	Phelan-M_Invasive-ovarian-cancer_EUR_2017
rs182821552	rs182821552	A	G	rs182821552	A	G	1	1	Invasive ovarian cancer	Phelan M	28346442	European	0.1384	0.02095	3.923e-11	63347	22406	40941	63	Phelan-M_Invasive-ovarian-cancer_EUR_2017
rs182821552	rs182821552	A	G	chr17:44330438	G	A	1	1	Invasive ovarian cancer	Phelan M	28346442	European	0.1384	0.02095	3.923e-11	63347	22406	40941	63	Phelan-M_Invasive-ovarian-cancer_EUR_2017
rs182821552	rs182821552	A	G	rs192799606	G	A	0.99359	1	Invasive ovarian cancer	Phelan M	28346442	European	0.1376	0.02092	4.879e-11	63347	22406	40941	63	Phelan-M_Invasive-ovarian-cancer_EUR_2017
rs7090708	rs7090708	A	G	rs7090708	A	G	1	1	Invasive ovarian cancer	Phelan M	28346442	European	-0.08264	0.01386	2.51e-09	63347	22406	40941	63	Phelan-M_Invasive-ovarian-cancer_EUR_2017
rs7090708	rs7090708	A	G	rs10828258	A	G	0.9869	1	Invasive ovarian cancer	Phelan M	28346442	European	-0.08286	0.0139	2.489e-09	63347	22406	40941	63	Phelan-M_Invasive-ovarian-cancer_EUR_2017
rs7090708	rs7090708	A	G	rs1243184	T	C	0.9869	1	Invasive ovarian cancer	Phelan M	28346442	European	-0.08313	0.0139	2.199e-09	63347	22406	40941	63	Phelan-M_Invasive-ovarian-cancer_EUR_2017
rs7090708	rs7090708	A	G	rs1243189	A	G	0.9869	1	Invasive ovarian cancer	Phelan M	28346442	European	-0.07963	0.01391	1.036e-08	63347	22406	40941	63	Phelan-M_Invasive-ovarian-cancer_EUR_2017
rs7090708	rs7090708	A	G	rs61129347	G	GTA	0.95254	1	Invasive ovarian cancer	Phelan M	28346442	European	-0.08428	0.01392	1.391e-09	63347	22406	40941	63	Phelan-M_Invasive-ovarian-cancer_EUR_2017
rs2732611	rs2732611	C	A	rs2732611	C	A	1	1	Invasive ovarian cancer	Phelan M	28346442	European	0.116	0.0168	5.07e-12	63347	22406	40941	63	Phelan-M_Invasive-ovarian-cancer_EUR_2017
rs2732611	rs2732611	C	A	rs2696535	G	A	0.95308	0.97626	Invasive ovarian cancer	Phelan M	28346442	European	0.1167	0.01677	3.488e-12	63347	22406	40941	63	Phelan-M_Invasive-ovarian-cancer_EUR_2017
rs2732611	rs2732611	C	A	chr17:44356098	C	A	0.95308	0.97626	Invasive ovarian cancer	Phelan M	28346442	European	0.1167	0.01677	3.491e-12	63347	22406	40941	63	Phelan-M_Invasive-ovarian-cancer_EUR_2017
rs2732611	rs2732611	C	A	rs2696527	T	G	0.95308	0.97626	Invasive ovarian cancer	Phelan M	28346442	European	0.1165	0.01682	4.321e-12	63347	22406	40941	63	Phelan-M_Invasive-ovarian-cancer_EUR_2017
rs2732611	rs2732611	C	A	rs2696525	T	C	0.95308	0.97626	Invasive ovarian cancer	Phelan M	28346442	European	0.1168	0.01679	3.652e-12	63347	22406	40941	63	Phelan-M_Invasive-ovarian-cancer_EUR_2017
rs111912558	rs111912558	C	T	rs111912558	C	T	1	1	Invasive ovarian cancer	Phelan M	28346442	European	0.1145	0.01699	1.631e-11	63347	22406	40941	63	Phelan-M_Invasive-ovarian-cancer_EUR_2017
rs111912558	rs111912558	C	T	chr17:44355376	A	G	1	1	Invasive ovarian cancer	Phelan M	28346442	European	0.1142	0.01699	1.8e-11	63347	22406	40941	63	Phelan-M_Invasive-ovarian-cancer_EUR_2017
rs111912558	rs111912558	C	T	rs113896715	C	T	1	1	Invasive ovarian cancer	Phelan M	28346442	European	0.1141	0.01697	1.815e-11	63347	22406	40941	63	Phelan-M_Invasive-ovarian-cancer_EUR_2017
rs111912558	rs111912558	C	T	rs113130019	T	C	1	1	Invasive ovarian cancer	Phelan M	28346442	European	0.1143	0.017	1.759e-11	63347	22406	40941	63	Phelan-M_Invasive-ovarian-cancer_EUR_2017
rs111912558	rs111912558	C	T	rs80296410	A	G	1	1	Invasive ovarian cancer	Phelan M	28346442	European	0.1141	0.01697	1.821e-11	63347	22406	40941	63	Phelan-M_Invasive-ovarian-cancer_EUR_2017
rs374952396	rs374952396	G	T	rs374952396	G	T	1	1	Invasive ovarian cancer	Phelan M	28346442	European	0.1007	0.01533	5.185e-11	63347	22406	40941	63	Phelan-M_Invasive-ovarian-cancer_EUR_2017
rs374952396	rs374952396	G	T	rs369332489	C	G	1	1	Invasive ovarian cancer	Phelan M	28346442	European	0.1007	0.01533	5.185e-11	63347	22406	40941	63	Phelan-M_Invasive-ovarian-cancer_EUR_2017
rs374952396	rs374952396	G	T	rs183211	A	G	0.91665	0.9947	Invasive ovarian cancer	Phelan M	28346442	European	0.09787	0.01532	1.709e-10	63347	22406	40941	63	Phelan-M_Invasive-ovarian-cancer_EUR_2017
rs374952396	rs374952396	G	T	chr17:44781143	C	A	0.91652	0.98949	Invasive ovarian cancer	Phelan M	28346442	European	0.09611	0.01529	3.341e-10	63347	22406	40941	63	Phelan-M_Invasive-ovarian-cancer_EUR_2017
rs374952396	rs374952396	G	T	rs77819282	A	G	0.91208	1	Invasive ovarian cancer	Phelan M	28346442	European	0.09793	0.01542	2.161e-10	63347	22406	40941	63	Phelan-M_Invasive-ovarian-cancer_EUR_2017
rs117300236	rs117300236	A	G	rs117300236	A	G	1	1	Invasive ovarian cancer	Phelan M	28346442	European	0.1059	0.01692	3.945e-10	63347	22406	40941	63	Phelan-M_Invasive-ovarian-cancer_EUR_2017
rs17652520	rs17652520	A	G	rs17652520	A	G	1	1	Irritability	Neale B	UKBB	European	0.007888	0.001326	2.691e-09	322668	90282	232386	1	Neale-B_UKBB_EUR_2017
rs17652520	rs17652520	A	G	rs17650860	A	G	0.98389	1	Irritability	Neale B	UKBB	European	0.007807	0.001336	5.085e-09	322668	90282	232386	1	Neale-B_UKBB_EUR_2017
rs17652520	rs17652520	A	G	rs62063282	A	G	0.98389	1	Irritability	Neale B	UKBB	European	0.007936	0.001333	2.608e-09	322668	90282	232386	1	Neale-B_UKBB_EUR_2017
rs17652520	rs17652520	A	G	rs17650872	T	G	0.98389	1	Irritability	Neale B	UKBB	European	0.007917	0.001332	2.807e-09	322668	90282	232386	1	Neale-B_UKBB_EUR_2017
rs17652520	rs17652520	A	G	rs17650901	G	A	0.98389	1	Irritability	Neale B	UKBB	European	0.007911	0.001332	2.869e-09	322668	90282	232386	1	Neale-B_UKBB_EUR_2017
rs2532387	rs2532387	T	G	rs62060842	A	T	0.96215	1	Irritability	Neale B	UKBB	European	0.00789	0.001332	3.117e-09	322668	90282	232386	1	Neale-B_UKBB_EUR_2017
rs2532387	rs2532387	T	G	rs3912060	T	C	0.96215	1	Irritability	Neale B	UKBB	European	0.007866	0.001332	3.523e-09	322668	90282	232386	1	Neale-B_UKBB_EUR_2017
rs2532387	rs2532387	T	G	rs17576954	C	T	0.96215	1	Irritability	Neale B	UKBB	European	0.007848	0.001332	3.806e-09	322668	90282	232386	1	Neale-B_UKBB_EUR_2017
rs2732631	rs2732631	G	T	rs11079733	T	A	0.97866	1	Irritability	Neale B	UKBB	European	-0.007749	0.001349	9.346e-09	322668	90282	232386	1	Neale-B_UKBB_EUR_2017
rs12682352	rs12682352	C	T	rs12682352	C	T	1	1	Irritability	Neale B	UKBB	European	-0.009378	0.00112	5.725e-17	322668	90282	232386	1	Neale-B_UKBB_EUR_2017
rs12682352	rs12682352	C	T	rs7832968	A	G	0.984	0.99596	Irritability	Neale B	UKBB	European	-0.0094	0.001119	4.444e-17	322668	90282	232386	1	Neale-B_UKBB_EUR_2017
rs12682352	rs12682352	C	T	rs2271342	T	C	0.98398	0.99196	Irritability	Neale B	UKBB	European	-0.009126	0.001123	4.358e-16	322668	90282	232386	1	Neale-B_UKBB_EUR_2017
rs12682352	rs12682352	C	T	rs12677543	C	G	0.98398	0.99196	Irritability	Neale B	UKBB	European	-0.00919	0.001123	2.723e-16	322668	90282	232386	1	Neale-B_UKBB_EUR_2017
rs10098488	rs10098488	G	T	rs10098488	G	T	1	1	Irritability	Neale B	UKBB	European	-0.007702	0.001132	1.004e-11	322668	90282	232386	1	Neale-B_UKBB_EUR_2017
rs10098488	rs10098488	G	T	rs12677504	G	A	0.88176	0.97852	Irritability	Neale B	UKBB	European	-0.006506	0.001138	1.088e-08	322668	90282	232386	1	Neale-B_UKBB_EUR_2017
rs10098488	rs10098488	G	T	rs3808513	G	T	0.87054	0.9783	Irritability	Neale B	UKBB	European	-0.006578	0.001136	6.978e-09	322668	90282	232386	1	Neale-B_UKBB_EUR_2017
rs11250033	rs11250033	A	G	rs11250033	A	G	1	1	Irritability	Neale B	UKBB	European	-0.007453	0.00116	1.317e-10	322668	90282	232386	1	Neale-B_UKBB_EUR_2017
rs11250033	rs11250033	A	G	rs4841385	C	G	0.87954	0.99103	Irritability	Neale B	UKBB	European	-0.006783	0.001179	8.763e-09	322668	90282	232386	1	Neale-B_UKBB_EUR_2017
rs2409764	rs2409764	A	G	rs2409764	A	G	1	1	Irritability	Neale B	UKBB	European	-0.00773	0.001135	9.815e-12	322668	90282	232386	1	Neale-B_UKBB_EUR_2017
rs4314618	rs4314618	A	G	rs4314618	A	G	1	1	Irritability	Neale B	UKBB	European	-0.008317	0.001119	1.063e-13	322668	90282	232386	1	Neale-B_UKBB_EUR_2017
rs4314618	rs4314618	A	G	rs10088408	C	T	0.99206	1	Irritability	Neale B	UKBB	European	-0.008377	0.001118	6.859e-14	322668	90282	232386	1	Neale-B_UKBB_EUR_2017
rs4314618	rs4314618	A	G	rs11250099	A	G	0.98412	0.99203	Irritability	Neale B	UKBB	European	-0.008265	0.001117	1.364e-13	322668	90282	232386	1	Neale-B_UKBB_EUR_2017
rs4314618	rs4314618	A	G	rs10111950	C	G	0.98028	1	Irritability	Neale B	UKBB	European	-0.008441	0.001119	4.507e-14	322668	90282	232386	1	Neale-B_UKBB_EUR_2017
rs4314618	rs4314618	A	G	rs4841465	C	T	0.97638	1	Irritability	Neale B	UKBB	European	-0.008538	0.001118	2.233e-14	322668	90282	232386	1	Neale-B_UKBB_EUR_2017
rs2243967	rs2243967	C	T	rs62073157	A	G	0.96236	1	Irritability	Neale B	UKBB	European	0.007504	0.001352	2.854e-08	322668	90282	232386	1	Neale-B_UKBB_EUR_2017
rs62063281	rs62063281	A	G	rs62063281	A	G	1	1	Irritability	Neale B	UKBB	European	-0.007841	0.001343	5.245e-09	322668	90282	232386	1	Neale-B_UKBB_EUR_2017
rs62063281	rs62063281	A	G	rs17650860	G	A	0.98377	0.99455	Irritability	Neale B	UKBB	European	-0.007807	0.001336	5.085e-09	322668	90282	232386	1	Neale-B_UKBB_EUR_2017
rs62063281	rs62063281	A	G	rs62063282	G	A	0.98377	0.99455	Irritability	Neale B	UKBB	European	-0.007936	0.001333	2.608e-09	322668	90282	232386	1	Neale-B_UKBB_EUR_2017
rs62063281	rs62063281	A	G	rs17650872	G	T	0.98377	0.99455	Irritability	Neale B	UKBB	European	-0.007917	0.001332	2.807e-09	322668	90282	232386	1	Neale-B_UKBB_EUR_2017
rs62063281	rs62063281	A	G	rs17650901	A	G	0.98377	0.99455	Irritability	Neale B	UKBB	European	-0.007911	0.001332	2.869e-09	322668	90282	232386	1	Neale-B_UKBB_EUR_2017
rs4953152	rs4953152	A	G	rs4953152	A	G	1	1	Irritability	Neale B	UKBB	European	0.007457	0.001208	6.718e-10	322668	90282	232386	1	Neale-B_UKBB_EUR_2017
rs4953152	rs4953152	A	G	rs13386862	A	G	0.84392	0.92508	Irritability	Neale B	UKBB	European	0.007273	0.001211	1.887e-09	322668	90282	232386	1	Neale-B_UKBB_EUR_2017
rs4953152	rs4953152	A	G	rs7569203	C	A	0.82325	0.92005	Irritability	Neale B	UKBB	European	0.007104	0.001212	4.554e-09	322668	90282	232386	1	Neale-B_UKBB_EUR_2017
rs4953152	rs4953152	A	G	rs13383034	T	C	0.81884	0.91547	Irritability	Neale B	UKBB	European	0.007191	0.001214	3.172e-09	322668	90282	232386	1	Neale-B_UKBB_EUR_2017
rs4953152	rs4953152	A	G	rs7568987	G	A	0.81445	0.9109	Irritability	Neale B	UKBB	European	0.006955	0.001215	1.047e-08	322668	90282	232386	1	Neale-B_UKBB_EUR_2017
rs17690703	rs17690703	C	T	rs17690703	C	T	1	1	Irritability	Neale B	UKBB	European	-0.007167	0.001261	1.314e-08	322668	90282	232386	1	Neale-B_UKBB_EUR_2017
rs17690703	rs17690703	C	T	rs1358071	A	C	0.88702	0.9746	Irritability	Neale B	UKBB	European	-0.007196	0.001253	9.223e-09	322668	90282	232386	1	Neale-B_UKBB_EUR_2017
rs17690703	rs17690703	C	T	rs7207400	T	C	0.8827	0.97462	Irritability	Neale B	UKBB	European	-0.007204	0.001252	8.815e-09	322668	90282	232386	1	Neale-B_UKBB_EUR_2017
rs2945319	rs2945319	C	T	rs2980439	A	G	0.97216	0.99193	Irritability	Neale B	UKBB	European	-0.008149	0.00112	3.487e-13	322668	90282	232386	1	Neale-B_UKBB_EUR_2017
rs80028338	rs80028338	A	C	rs80028338	A	C	1	1	Irritability	Neale B	UKBB	European	-0.008018	0.001416	1.509e-08	322668	90282	232386	1	Neale-B_UKBB_EUR_2017
rs80028338	rs80028338	A	C	rs17650860	G	A	1	1	Irritability	Neale B	UKBB	European	-0.007807	0.001336	5.085e-09	322668	90282	232386	1	Neale-B_UKBB_EUR_2017
rs80028338	rs80028338	A	C	rs62063282	G	A	1	1	Irritability	Neale B	UKBB	European	-0.007936	0.001333	2.608e-09	322668	90282	232386	1	Neale-B_UKBB_EUR_2017
rs80028338	rs80028338	A	C	rs17650872	G	T	1	1	Irritability	Neale B	UKBB	European	-0.007917	0.001332	2.807e-09	322668	90282	232386	1	Neale-B_UKBB_EUR_2017
rs80028338	rs80028338	A	C	rs17650901	A	G	1	1	Irritability	Neale B	UKBB	European	-0.007911	0.001332	2.869e-09	322668	90282	232386	1	Neale-B_UKBB_EUR_2017
rs13383034	rs13383034	C	T	rs13383034	C	T	1	1	Irritability	Neale B	UKBB	European	-0.007191	0.001214	3.172e-09	322668	90282	232386	1	Neale-B_UKBB_EUR_2017
rs13383034	rs13383034	C	T	rs7568987	A	G	0.99539	1	Irritability	Neale B	UKBB	European	-0.006955	0.001215	1.047e-08	322668	90282	232386	1	Neale-B_UKBB_EUR_2017
rs13383034	rs13383034	C	T	rs7569203	A	C	0.99539	1	Irritability	Neale B	UKBB	European	-0.007104	0.001212	4.554e-09	322668	90282	232386	1	Neale-B_UKBB_EUR_2017
rs13383034	rs13383034	C	T	rs13386862	G	A	0.95426	0.98139	Irritability	Neale B	UKBB	European	-0.007273	0.001211	1.887e-09	322668	90282	232386	1	Neale-B_UKBB_EUR_2017
rs4630591	rs4630591	C	T	rs4630591	C	T	1	1	Irritability	Neale B	UKBB	European	-0.008327	0.001388	2.003e-09	322668	90282	232386	1	Neale-B_UKBB_EUR_2017
rs4630591	rs4630591	C	T	rs113434679	C	A	0.9109	0.96906	Irritability	Neale B	UKBB	European	-0.00845	0.001405	1.833e-09	322668	90282	232386	1	Neale-B_UKBB_EUR_2017
rs4630591	rs4630591	C	T	rs56214516	A	C	0.88748	0.96844	Irritability	Neale B	UKBB	European	-0.008512	0.00141	1.595e-09	322668	90282	232386	1	Neale-B_UKBB_EUR_2017
rs4630591	rs4630591	C	T	rs4327090	A	G	0.88219	0.95074	Irritability	Neale B	UKBB	European	-0.008661	0.001413	8.805e-10	322668	90282	232386	1	Neale-B_UKBB_EUR_2017
rs13386862	rs13386862	A	G	rs13386862	A	G	1	1	Irritability	Neale B	UKBB	European	0.007273	0.001211	1.887e-09	322668	90282	232386	1	Neale-B_UKBB_EUR_2017
rs13386862	rs13386862	A	G	rs13383034	T	C	0.95426	0.98139	Irritability	Neale B	UKBB	European	0.007191	0.001214	3.172e-09	322668	90282	232386	1	Neale-B_UKBB_EUR_2017
rs13386862	rs13386862	A	G	rs7569203	C	A	0.94981	0.98137	Irritability	Neale B	UKBB	European	0.007104	0.001212	4.554e-09	322668	90282	232386	1	Neale-B_UKBB_EUR_2017
rs13386862	rs13386862	A	G	rs7568987	G	A	0.94969	0.97678	Irritability	Neale B	UKBB	European	0.006955	0.001215	1.047e-08	322668	90282	232386	1	Neale-B_UKBB_EUR_2017
rs7823808	rs7823808	C	T	rs7823808	C	T	1	1	Irritability	Neale B	UKBB	European	0.006362	0.001126	1.623e-08	322668	90282	232386	1	Neale-B_UKBB_EUR_2017
rs7823808	rs7823808	C	T	rs11992162	G	A	0.93086	1	Irritability	Neale B	UKBB	European	0.006144	0.001121	4.294e-08	322668	90282	232386	1	Neale-B_UKBB_EUR_2017
rs2271342	rs2271342	C	T	rs2271342	C	T	1	1	Irritability	Neale B	UKBB	European	0.009126	0.001123	4.358e-16	322668	90282	232386	1	Neale-B_UKBB_EUR_2017
rs2271342	rs2271342	C	T	rs12677543	G	C	1	1	Irritability	Neale B	UKBB	European	0.00919	0.001123	2.723e-16	322668	90282	232386	1	Neale-B_UKBB_EUR_2017
rs2271342	rs2271342	C	T	rs12682352	T	C	0.98398	0.99196	Irritability	Neale B	UKBB	European	0.009378	0.00112	5.725e-17	322668	90282	232386	1	Neale-B_UKBB_EUR_2017
rs2271342	rs2271342	C	T	rs7832968	G	A	0.9681	0.98789	Irritability	Neale B	UKBB	European	0.0094	0.001119	4.444e-17	322668	90282	232386	1	Neale-B_UKBB_EUR_2017
rs12156350	rs12156350	G	T	rs12156350	G	T	1	1	Irritability	Neale B	UKBB	European	0.008231	0.001129	3.152e-13	322668	90282	232386	1	Neale-B_UKBB_EUR_2017
rs12156350	rs12156350	G	T	rs11786677	A	G	0.89495	0.97	Irritability	Neale B	UKBB	European	0.008524	0.001132	5.074e-14	322668	90282	232386	1	Neale-B_UKBB_EUR_2017
rs224111	rs224111	G	A	rs224090	C	T	0.95556	1	Irritible bowel syndrome	Barrett JC	18587394	European	NA	NA	2.66e-08	8059	-	-	-	GRASP
rs224111	rs224111	G	A	rs224092	G	A	0.95556	1	Irritible bowel syndrome	Barrett JC	18587394	European	NA	NA	4.78e-08	8059	-	-	-	GRASP
rs281377	rs281377	C	T	rs281377	C	T	1	1	IZUMO1 gene expression in adipose tissue	Chambers JC	22001757	Mixed	NA	NA	1e-08	61089	-	-	-	GRASP
rs28633885	rs28633885	C	T	rs141186521	A	G	0.82683	1	Job involves heavy manual or physical work	Neale B	UKBB	European	0.01645	0.002862	9.098e-09	190643	0	190643	1	Neale-B_UKBB_EUR_2017
rs1338549	rs1338549	T	G	rs1338549	T	G	1	1	Job involves heavy manual or physical work	Neale B	UKBB	European	-0.02102	0.002834	1.211e-13	190643	0	190643	1	Neale-B_UKBB_EUR_2017
rs1338549	rs1338549	T	G	rs1933721	G	C	0.99602	1	Job involves heavy manual or physical work	Neale B	UKBB	European	-0.02075	0.002833	2.4e-13	190643	0	190643	1	Neale-B_UKBB_EUR_2017
rs1338549	rs1338549	T	G	rs12189679	A	G	0.99602	1	Job involves heavy manual or physical work	Neale B	UKBB	European	-0.02114	0.002829	7.761e-14	190643	0	190643	1	Neale-B_UKBB_EUR_2017
rs1338549	rs1338549	T	G	rs2039722	G	A	0.99208	1	Job involves heavy manual or physical work	Neale B	UKBB	European	-0.02104	0.00283	1.053e-13	190643	0	190643	1	Neale-B_UKBB_EUR_2017
rs12189679	rs12189679	A	G	rs12189679	A	G	1	1	Job involves heavy manual or physical work	Neale B	UKBB	European	-0.02114	0.002829	7.761e-14	190643	0	190643	1	Neale-B_UKBB_EUR_2017
rs12189679	rs12189679	A	G	rs1933721	G	C	1	1	Job involves heavy manual or physical work	Neale B	UKBB	European	-0.02075	0.002833	2.4e-13	190643	0	190643	1	Neale-B_UKBB_EUR_2017
rs12189679	rs12189679	A	G	rs1338549	T	G	0.99602	1	Job involves heavy manual or physical work	Neale B	UKBB	European	-0.02102	0.002834	1.211e-13	190643	0	190643	1	Neale-B_UKBB_EUR_2017
rs12189679	rs12189679	A	G	rs2039722	G	A	0.99602	1	Job involves heavy manual or physical work	Neale B	UKBB	European	-0.02104	0.00283	1.053e-13	190643	0	190643	1	Neale-B_UKBB_EUR_2017
rs2039722	rs2039722	G	A	rs2039722	G	A	1	1	Job involves heavy manual or physical work	Neale B	UKBB	European	-0.02104	0.00283	1.053e-13	190643	0	190643	1	Neale-B_UKBB_EUR_2017
rs2039722	rs2039722	G	A	rs1933721	G	C	0.99602	1	Job involves heavy manual or physical work	Neale B	UKBB	European	-0.02075	0.002833	2.4e-13	190643	0	190643	1	Neale-B_UKBB_EUR_2017
rs2039722	rs2039722	G	A	rs9401250	T	C	0.99602	1	Job involves heavy manual or physical work	Neale B	UKBB	European	-0.02125	0.00283	5.98e-14	190643	0	190643	1	Neale-B_UKBB_EUR_2017
rs2039722	rs2039722	G	A	rs4142530	C	T	0.99602	1	Job involves heavy manual or physical work	Neale B	UKBB	European	-0.02122	0.002827	6.089e-14	190643	0	190643	1	Neale-B_UKBB_EUR_2017
rs9815930	rs9815930	A	T	rs2230590	T	C	0.96851	0.99198	Job involves heavy manual or physical work	Neale B	UKBB	European	-0.02295	0.00282	3.996e-16	190643	0	190643	1	Neale-B_UKBB_EUR_2017
rs9815930	rs9815930	A	T	rs3774758	C	G	0.96851	0.99198	Job involves heavy manual or physical work	Neale B	UKBB	European	-0.02283	0.002818	5.401e-16	190643	0	190643	1	Neale-B_UKBB_EUR_2017
rs9815930	rs9815930	A	T	rs3733135	G	A	0.96851	0.99198	Job involves heavy manual or physical work	Neale B	UKBB	European	-0.02289	0.002818	4.501e-16	190643	0	190643	1	Neale-B_UKBB_EUR_2017
rs9815930	rs9815930	A	T	rs9848497	T	C	0.96851	0.99198	Job involves heavy manual or physical work	Neale B	UKBB	European	-0.02293	0.002818	4.027e-16	190643	0	190643	1	Neale-B_UKBB_EUR_2017
rs4580876	rs4580876	A	G	rs4580876	A	G	1	1	Job involves heavy manual or physical work	Neale B	UKBB	European	-0.02204	0.002824	6.037e-15	190643	0	190643	1	Neale-B_UKBB_EUR_2017
rs4580876	rs4580876	A	G	rs9401250	T	C	0.93092	1	Job involves heavy manual or physical work	Neale B	UKBB	European	-0.02125	0.00283	5.98e-14	190643	0	190643	1	Neale-B_UKBB_EUR_2017
rs4580876	rs4580876	A	G	rs4142530	C	T	0.93092	1	Job involves heavy manual or physical work	Neale B	UKBB	European	-0.02122	0.002827	6.089e-14	190643	0	190643	1	Neale-B_UKBB_EUR_2017
rs2526397	rs2526397	T	G	rs2526397	T	G	1	1	Job involves heavy manual or physical work	Neale B	UKBB	European	0.01816	0.002952	7.661e-10	190643	0	190643	1	Neale-B_UKBB_EUR_2017
rs2526397	rs2526397	T	G	rs2526398	C	G	1	1	Job involves heavy manual or physical work	Neale B	UKBB	European	0.01827	0.002952	6.134e-10	190643	0	190643	1	Neale-B_UKBB_EUR_2017
rs2526397	rs2526397	T	G	rs2526390	T	C	0.92258	1	Job involves heavy manual or physical work	Neale B	UKBB	European	0.01808	0.002973	1.188e-09	190643	0	190643	1	Neale-B_UKBB_EUR_2017
rs2526397	rs2526397	T	G	rs2624841	T	C	0.91842	1	Job involves heavy manual or physical work	Neale B	UKBB	European	0.0182	0.002975	9.521e-10	190643	0	190643	1	Neale-B_UKBB_EUR_2017
rs26579	rs26579	C	G	rs26579	C	G	1	1	Job involves heavy manual or physical work	Neale B	UKBB	European	0.01613	0.002901	2.721e-08	190643	0	190643	1	Neale-B_UKBB_EUR_2017
rs26579	rs26579	C	G	rs410671	G	A	0.94829	0.97577	Job involves heavy manual or physical work	Neale B	UKBB	European	0.01584	0.002891	4.321e-08	190643	0	190643	1	Neale-B_UKBB_EUR_2017
rs26579	rs26579	C	G	rs34338	T	C	0.94829	0.97577	Job involves heavy manual or physical work	Neale B	UKBB	European	0.01603	0.002891	2.975e-08	190643	0	190643	1	Neale-B_UKBB_EUR_2017
rs9320747	rs9320747	G	T	rs9320747	G	T	1	1	Job involves heavy manual or physical work	Neale B	UKBB	European	-0.02101	0.002835	1.27e-13	190643	0	190643	1	Neale-B_UKBB_EUR_2017
rs9320747	rs9320747	G	T	rs9374896	T	C	1	1	Job involves heavy manual or physical work	Neale B	UKBB	European	-0.02083	0.002836	2.072e-13	190643	0	190643	1	Neale-B_UKBB_EUR_2017
rs9320747	rs9320747	G	T	rs9374897	A	G	1	1	Job involves heavy manual or physical work	Neale B	UKBB	European	-0.02076	0.002836	2.446e-13	190643	0	190643	1	Neale-B_UKBB_EUR_2017
rs9320747	rs9320747	G	T	rs1338549	T	G	0.99206	0.996	Job involves heavy manual or physical work	Neale B	UKBB	European	-0.02102	0.002834	1.211e-13	190643	0	190643	1	Neale-B_UKBB_EUR_2017
rs9320747	rs9320747	G	T	rs1933721	G	C	0.9881	0.99601	Job involves heavy manual or physical work	Neale B	UKBB	European	-0.02075	0.002833	2.4e-13	190643	0	190643	1	Neale-B_UKBB_EUR_2017
rs11919418	rs11919418	G	T	rs11919418	G	T	1	1	Job involves heavy manual or physical work	Neale B	UKBB	European	0.01816	0.002976	1.049e-09	190643	0	190643	1	Neale-B_UKBB_EUR_2017
rs11919418	rs11919418	G	T	rs13064381	T	C	0.99549	1	Job involves heavy manual or physical work	Neale B	UKBB	European	0.01806	0.002978	1.323e-09	190643	0	190643	1	Neale-B_UKBB_EUR_2017
rs11919418	rs11919418	G	T	rs13059311	T	C	0.98647	0.9954	Job involves heavy manual or physical work	Neale B	UKBB	European	0.01828	0.002977	8.26e-10	190643	0	190643	1	Neale-B_UKBB_EUR_2017
rs11919418	rs11919418	G	T	rs9858297	T	C	0.98647	0.9954	Job involves heavy manual or physical work	Neale B	UKBB	European	0.0183	0.002978	7.909e-10	190643	0	190643	1	Neale-B_UKBB_EUR_2017
rs11919418	rs11919418	G	T	rs13067082	A	G	0.98647	0.9954	Job involves heavy manual or physical work	Neale B	UKBB	European	0.01824	0.002978	9.006e-10	190643	0	190643	1	Neale-B_UKBB_EUR_2017
rs6569187	rs6569187	C	T	rs6569187	C	T	1	1	Job involves heavy manual or physical work	Neale B	UKBB	European	0.01738	0.002847	1.043e-09	190643	0	190643	1	Neale-B_UKBB_EUR_2017
rs6569187	rs6569187	C	T	rs9490143	A	G	1	1	Job involves heavy manual or physical work	Neale B	UKBB	European	0.01744	0.002845	8.844e-10	190643	0	190643	1	Neale-B_UKBB_EUR_2017
rs6569187	rs6569187	C	T	rs7753937	G	A	1	1	Job involves heavy manual or physical work	Neale B	UKBB	European	0.01744	0.002845	8.796e-10	190643	0	190643	1	Neale-B_UKBB_EUR_2017
rs6569187	rs6569187	C	T	rs9490147	T	C	1	1	Job involves heavy manual or physical work	Neale B	UKBB	European	0.01744	0.002845	8.899e-10	190643	0	190643	1	Neale-B_UKBB_EUR_2017
rs6569187	rs6569187	C	T	rs11154009	T	C	1	1	Job involves heavy manual or physical work	Neale B	UKBB	European	0.01738	0.002847	1.026e-09	190643	0	190643	1	Neale-B_UKBB_EUR_2017
rs2280406	rs2280406	G	A	rs2280406	G	A	1	1	Job involves heavy manual or physical work	Neale B	UKBB	European	-0.0219	0.002816	7.494e-15	190643	0	190643	1	Neale-B_UKBB_EUR_2017
rs2280406	rs2280406	G	A	rs6795703	C	T	0.98032	1	Job involves heavy manual or physical work	Neale B	UKBB	European	-0.02287	0.00282	4.982e-16	190643	0	190643	1	Neale-B_UKBB_EUR_2017
rs2280406	rs2280406	G	A	rs7634084	A	T	0.98032	1	Job involves heavy manual or physical work	Neale B	UKBB	European	-0.02309	0.002817	2.514e-16	190643	0	190643	1	Neale-B_UKBB_EUR_2017
rs2280406	rs2280406	G	A	rs11713193	G	A	0.97642	1	Job involves heavy manual or physical work	Neale B	UKBB	European	-0.02281	0.002818	5.716e-16	190643	0	190643	1	Neale-B_UKBB_EUR_2017
rs2280406	rs2280406	G	A	rs2230590	T	C	0.97642	1	Job involves heavy manual or physical work	Neale B	UKBB	European	-0.02295	0.00282	3.996e-16	190643	0	190643	1	Neale-B_UKBB_EUR_2017
rs9372625	rs9372625	A	G	rs9372625	A	G	1	1	Job involves heavy manual or physical work	Neale B	UKBB	European	-0.02197	0.00291	4.433e-14	190643	0	190643	1	Neale-B_UKBB_EUR_2017
rs9372625	rs9372625	A	G	rs4839715	A	G	0.9002	0.98282	Job involves heavy manual or physical work	Neale B	UKBB	European	-0.0211	0.00292	4.967e-13	190643	0	190643	1	Neale-B_UKBB_EUR_2017
rs9372625	rs9372625	A	G	rs4339469	T	G	0.89618	0.9785	Job involves heavy manual or physical work	Neale B	UKBB	European	-0.02124	0.00292	3.526e-13	190643	0	190643	1	Neale-B_UKBB_EUR_2017
rs9372625	rs9372625	A	G	rs11153969	T	C	0.89219	0.9743	Job involves heavy manual or physical work	Neale B	UKBB	European	-0.02117	0.00292	4.131e-13	190643	0	190643	1	Neale-B_UKBB_EUR_2017
rs9490002	rs9490002	A	G	rs9401250	T	C	1	1	Job involves heavy manual or physical work	Neale B	UKBB	European	-0.02125	0.00283	5.98e-14	190643	0	190643	1	Neale-B_UKBB_EUR_2017
rs9490002	rs9490002	A	G	rs4142530	C	T	1	1	Job involves heavy manual or physical work	Neale B	UKBB	European	-0.02122	0.002827	6.089e-14	190643	0	190643	1	Neale-B_UKBB_EUR_2017
rs28633885	rs28633885	C	T	rs141186521	A	G	0.82683	1	Job involves mainly walking or standing	Neale B	UKBB	European	0.01995	0.003638	4.193e-08	190606	0	190606	1	Neale-B_UKBB_EUR_2017
rs1338549	rs1338549	T	G	rs1338549	T	G	1	1	Job involves mainly walking or standing	Neale B	UKBB	European	-0.02551	0.003602	1.438e-12	190606	0	190606	1	Neale-B_UKBB_EUR_2017
rs1338549	rs1338549	T	G	rs1933721	G	C	0.99602	1	Job involves mainly walking or standing	Neale B	UKBB	European	-0.02532	0.003601	2.064e-12	190606	0	190606	1	Neale-B_UKBB_EUR_2017
rs1338549	rs1338549	T	G	rs12189679	A	G	0.99602	1	Job involves mainly walking or standing	Neale B	UKBB	European	-0.02541	0.003596	1.587e-12	190606	0	190606	1	Neale-B_UKBB_EUR_2017
rs1338549	rs1338549	T	G	rs2039722	G	A	0.99208	1	Job involves mainly walking or standing	Neale B	UKBB	European	-0.02521	0.003598	2.451e-12	190606	0	190606	1	Neale-B_UKBB_EUR_2017
rs12189679	rs12189679	A	G	rs12189679	A	G	1	1	Job involves mainly walking or standing	Neale B	UKBB	European	-0.02541	0.003596	1.587e-12	190606	0	190606	1	Neale-B_UKBB_EUR_2017
rs12189679	rs12189679	A	G	rs1933721	G	C	1	1	Job involves mainly walking or standing	Neale B	UKBB	European	-0.02532	0.003601	2.064e-12	190606	0	190606	1	Neale-B_UKBB_EUR_2017
rs12189679	rs12189679	A	G	rs1338549	T	G	0.99602	1	Job involves mainly walking or standing	Neale B	UKBB	European	-0.02551	0.003602	1.438e-12	190606	0	190606	1	Neale-B_UKBB_EUR_2017
rs12189679	rs12189679	A	G	rs2039722	G	A	0.99602	1	Job involves mainly walking or standing	Neale B	UKBB	European	-0.02521	0.003598	2.451e-12	190606	0	190606	1	Neale-B_UKBB_EUR_2017
rs2039722	rs2039722	G	A	rs2039722	G	A	1	1	Job involves mainly walking or standing	Neale B	UKBB	European	-0.02521	0.003598	2.451e-12	190606	0	190606	1	Neale-B_UKBB_EUR_2017
rs2039722	rs2039722	G	A	rs1933721	G	C	0.99602	1	Job involves mainly walking or standing	Neale B	UKBB	European	-0.02532	0.003601	2.064e-12	190606	0	190606	1	Neale-B_UKBB_EUR_2017
rs2039722	rs2039722	G	A	rs9401250	T	C	0.99602	1	Job involves mainly walking or standing	Neale B	UKBB	European	-0.02555	0.003598	1.234e-12	190606	0	190606	1	Neale-B_UKBB_EUR_2017
rs2039722	rs2039722	G	A	rs4142530	C	T	0.99602	1	Job involves mainly walking or standing	Neale B	UKBB	European	-0.0255	0.003594	1.297e-12	190606	0	190606	1	Neale-B_UKBB_EUR_2017
rs9815930	rs9815930	A	T	rs2230590	T	C	0.96851	0.99198	Job involves mainly walking or standing	Neale B	UKBB	European	-0.02374	0.003584	3.492e-11	190606	0	190606	1	Neale-B_UKBB_EUR_2017
rs9815930	rs9815930	A	T	rs3774758	C	G	0.96851	0.99198	Job involves mainly walking or standing	Neale B	UKBB	European	-0.02359	0.003582	4.513e-11	190606	0	190606	1	Neale-B_UKBB_EUR_2017
rs9815930	rs9815930	A	T	rs3733135	G	A	0.96851	0.99198	Job involves mainly walking or standing	Neale B	UKBB	European	-0.02362	0.003582	4.252e-11	190606	0	190606	1	Neale-B_UKBB_EUR_2017
rs9815930	rs9815930	A	T	rs9848497	T	C	0.96851	0.99198	Job involves mainly walking or standing	Neale B	UKBB	European	-0.02365	0.003582	4.058e-11	190606	0	190606	1	Neale-B_UKBB_EUR_2017
rs4580876	rs4580876	A	G	rs4580876	A	G	1	1	Job involves mainly walking or standing	Neale B	UKBB	European	-0.02572	0.00359	7.952e-13	190606	0	190606	1	Neale-B_UKBB_EUR_2017
rs4580876	rs4580876	A	G	rs9401250	T	C	0.93092	1	Job involves mainly walking or standing	Neale B	UKBB	European	-0.02555	0.003598	1.234e-12	190606	0	190606	1	Neale-B_UKBB_EUR_2017
rs4580876	rs4580876	A	G	rs4142530	C	T	0.93092	1	Job involves mainly walking or standing	Neale B	UKBB	European	-0.0255	0.003594	1.297e-12	190606	0	190606	1	Neale-B_UKBB_EUR_2017
rs26579	rs26579	C	G	rs26579	C	G	1	1	Job involves mainly walking or standing	Neale B	UKBB	European	0.02132	0.003688	7.467e-09	190606	0	190606	1	Neale-B_UKBB_EUR_2017
rs26579	rs26579	C	G	rs410671	G	A	0.94829	0.97577	Job involves mainly walking or standing	Neale B	UKBB	European	0.02086	0.003675	1.369e-08	190606	0	190606	1	Neale-B_UKBB_EUR_2017
rs26579	rs26579	C	G	rs34338	T	C	0.94829	0.97577	Job involves mainly walking or standing	Neale B	UKBB	European	0.02105	0.003675	1.019e-08	190606	0	190606	1	Neale-B_UKBB_EUR_2017
rs1391438	rs1391438	T	C	rs1391438	T	C	1	1	Job involves mainly walking or standing	Neale B	UKBB	European	-0.0213	0.003876	3.912e-08	190606	0	190606	1	Neale-B_UKBB_EUR_2017
rs9320747	rs9320747	G	T	rs9320747	G	T	1	1	Job involves mainly walking or standing	Neale B	UKBB	European	-0.02564	0.003604	1.123e-12	190606	0	190606	1	Neale-B_UKBB_EUR_2017
rs9320747	rs9320747	G	T	rs9374896	T	C	1	1	Job involves mainly walking or standing	Neale B	UKBB	European	-0.02534	0.003605	2.082e-12	190606	0	190606	1	Neale-B_UKBB_EUR_2017
rs9320747	rs9320747	G	T	rs9374897	A	G	1	1	Job involves mainly walking or standing	Neale B	UKBB	European	-0.02528	0.003605	2.326e-12	190606	0	190606	1	Neale-B_UKBB_EUR_2017
rs9320747	rs9320747	G	T	rs1338549	T	G	0.99206	0.996	Job involves mainly walking or standing	Neale B	UKBB	European	-0.02551	0.003602	1.438e-12	190606	0	190606	1	Neale-B_UKBB_EUR_2017
rs9320747	rs9320747	G	T	rs1933721	G	C	0.9881	0.99601	Job involves mainly walking or standing	Neale B	UKBB	European	-0.02532	0.003601	2.064e-12	190606	0	190606	1	Neale-B_UKBB_EUR_2017
rs6569187	rs6569187	C	T	rs6569187	C	T	1	1	Job involves mainly walking or standing	Neale B	UKBB	European	0.02276	0.003619	3.211e-10	190606	0	190606	1	Neale-B_UKBB_EUR_2017
rs6569187	rs6569187	C	T	rs9490143	A	G	1	1	Job involves mainly walking or standing	Neale B	UKBB	European	0.02273	0.003616	3.288e-10	190606	0	190606	1	Neale-B_UKBB_EUR_2017
rs6569187	rs6569187	C	T	rs7753937	G	A	1	1	Job involves mainly walking or standing	Neale B	UKBB	European	0.02275	0.003616	3.184e-10	190606	0	190606	1	Neale-B_UKBB_EUR_2017
rs6569187	rs6569187	C	T	rs9490147	T	C	1	1	Job involves mainly walking or standing	Neale B	UKBB	European	0.02273	0.003616	3.291e-10	190606	0	190606	1	Neale-B_UKBB_EUR_2017
rs6569187	rs6569187	C	T	rs11154009	T	C	1	1	Job involves mainly walking or standing	Neale B	UKBB	European	0.02272	0.003618	3.409e-10	190606	0	190606	1	Neale-B_UKBB_EUR_2017
rs2280406	rs2280406	G	A	rs2280406	G	A	1	1	Job involves mainly walking or standing	Neale B	UKBB	European	-0.02208	0.003579	6.924e-10	190606	0	190606	1	Neale-B_UKBB_EUR_2017
rs2280406	rs2280406	G	A	rs6795703	C	T	0.98032	1	Job involves mainly walking or standing	Neale B	UKBB	European	-0.02348	0.003584	5.691e-11	190606	0	190606	1	Neale-B_UKBB_EUR_2017
rs2280406	rs2280406	G	A	rs7634084	A	T	0.98032	1	Job involves mainly walking or standing	Neale B	UKBB	European	-0.0238	0.003581	3.018e-11	190606	0	190606	1	Neale-B_UKBB_EUR_2017
rs2280406	rs2280406	G	A	rs11713193	G	A	0.97642	1	Job involves mainly walking or standing	Neale B	UKBB	European	-0.02344	0.003582	5.978e-11	190606	0	190606	1	Neale-B_UKBB_EUR_2017
rs2280406	rs2280406	G	A	rs2230590	T	C	0.97642	1	Job involves mainly walking or standing	Neale B	UKBB	European	-0.02374	0.003584	3.492e-11	190606	0	190606	1	Neale-B_UKBB_EUR_2017
rs9372625	rs9372625	A	G	rs9372625	A	G	1	1	Job involves mainly walking or standing	Neale B	UKBB	European	-0.02781	0.003699	5.63e-14	190606	0	190606	1	Neale-B_UKBB_EUR_2017
rs9372625	rs9372625	A	G	rs4839715	A	G	0.9002	0.98282	Job involves mainly walking or standing	Neale B	UKBB	European	-0.02734	0.003711	1.754e-13	190606	0	190606	1	Neale-B_UKBB_EUR_2017
rs9372625	rs9372625	A	G	rs4339469	T	G	0.89618	0.9785	Job involves mainly walking or standing	Neale B	UKBB	European	-0.02728	0.003712	2.004e-13	190606	0	190606	1	Neale-B_UKBB_EUR_2017
rs9372625	rs9372625	A	G	rs11153969	T	C	0.89219	0.9743	Job involves mainly walking or standing	Neale B	UKBB	European	-0.0273	0.003711	1.888e-13	190606	0	190606	1	Neale-B_UKBB_EUR_2017
rs9490002	rs9490002	A	G	rs9401250	T	C	1	1	Job involves mainly walking or standing	Neale B	UKBB	European	-0.02555	0.003598	1.234e-12	190606	0	190606	1	Neale-B_UKBB_EUR_2017
rs9490002	rs9490002	A	G	rs4142530	C	T	1	1	Job involves mainly walking or standing	Neale B	UKBB	European	-0.0255	0.003594	1.297e-12	190606	0	190606	1	Neale-B_UKBB_EUR_2017
rs780093	rs780093	T	C	rs1260326	T	C	0.90779	0.95474	Kidney diseases	CKDGen	20383146	European	NA	NA	3e-14	-	-	-	-	dbGaP
rs429358	rs429358	C	T	rs429358	C	T	1	1	Late onset Alzheimers disease	Naj AC	20885792	Unspecified	NA	NA	5.49e-58	2035	-	-	-	GRASP
rs429358	rs429358	C	T	rs429358	C	T	1	1	Late onset Alzheimers disease	Hu X	21390209	European	NA	NA	2.74e-78	3595	-	-	-	GRASP
rs429358	rs429358	C	T	rs429358	C	T	1	1	Late onset Alzheimers disease	Reitz C	23571587	African	NA	NA	5.5e-47	5896	-	-	-	GRASP
rs814573	rs814573	T	A	rs4420638	G	A	0.90762	0.96787	Late onset Alzheimers disease	Naj AC	21460841	European	NA	NA	1e-300	15675	-	-	-	GRASP
rs814573	rs814573	T	A	rs4420638	G	A	0.90762	0.96787	Late onset Alzheimers disease	Logue MW	22159054	Mixed	NA	NA	1.07e-144	1009	-	-	-	GRASP
rs814573	rs814573	T	A	rs4420638	G	A	0.90762	0.96787	Late onset Alzheimers disease	Kamboh MI	22832961	European	NA	NA	7.91e-149	2229	-	-	-	GRASP
rs157592	rs157592	C	A	rs4420638	G	A	0.92579	0.9934	Late onset Alzheimers disease	Naj AC	21460841	European	NA	NA	1e-300	15675	-	-	-	GRASP
rs157592	rs157592	C	A	rs4420638	G	A	0.92579	0.9934	Late onset Alzheimers disease	Logue MW	22159054	Mixed	NA	NA	1.07e-144	1009	-	-	-	GRASP
rs157592	rs157592	C	A	rs4420638	G	A	0.92579	0.9934	Late onset Alzheimers disease	Kamboh MI	22832961	European	NA	NA	7.91e-149	2229	-	-	-	GRASP
rs12721051	rs12721051	C	G	rs4420638	A	G	0.98752	0.99374	Late onset Alzheimers disease	Naj AC	21460841	European	NA	NA	1e-300	15675	-	-	-	GRASP
rs12721051	rs12721051	C	G	rs4420638	A	G	0.98752	0.99374	Late onset Alzheimers disease	Logue MW	22159054	Mixed	NA	NA	1.07e-144	1009	-	-	-	GRASP
rs12721051	rs12721051	C	G	rs4420638	A	G	0.98752	0.99374	Late onset Alzheimers disease	Kamboh MI	22832961	European	NA	NA	7.91e-149	2229	-	-	-	GRASP
rs56131196	rs56131196	A	G	rs4420638	G	A	1	1	Late onset Alzheimers disease	Naj AC	21460841	European	NA	NA	1e-300	15675	-	-	-	GRASP
rs56131196	rs56131196	A	G	rs4420638	G	A	1	1	Late onset Alzheimers disease	Logue MW	22159054	Mixed	NA	NA	1.07e-144	1009	-	-	-	GRASP
rs56131196	rs56131196	A	G	rs4420638	G	A	1	1	Late onset Alzheimers disease	Kamboh MI	22832961	European	NA	NA	7.91e-149	2229	-	-	-	GRASP
rs814573	rs814573	T	A	rs4420638	G	A	0.90762	0.96787	LDL cholesterol	Saxena R	17463246	European	NA	NA	3.4e-13	5217	-	-	-	GRASP
rs814573	rs814573	T	A	rs4420638	G	A	0.90762	0.96787	LDL cholesterol	Willer CJ	18193043	European	NA	NA	3e-43	8656	-	-	-	GRASP
rs814573	rs814573	T	A	rs4420638	G	A	0.90762	0.96787	LDL cholesterol	Kathiresan S	18193044	Mixed	NA	NA	1e-60	2758	-	-	-	GRASP
rs814573	rs814573	T	A	rs4420638	G	A	0.90762	0.96787	LDL cholesterol	Kathiresan S	19060906	European	NA	NA	2.38e-31	19840	-	-	-	GRASP
rs814573	rs814573	T	A	rs4420638	G	A	0.90762	0.96787	LDL cholesterol	Elliott P	19567438	Mixed	NA	NA	3.5e-20	17957	-	-	-	GRASP
rs814573	rs814573	T	A	rs4420638	G	A	0.90762	0.96787	LDL cholesterol	Suchindran S	20442857	European	NA	NA	3.3e-11	6668	-	-	-	GRASP
rs814573	rs814573	T	A	rs4420638	G	A	0.90762	0.96787	LDL cholesterol	GLGC	20686565	Mixed	NA	NA	1.1e-152	100184	-	-	-	GRASP
rs814573	rs814573	T	A	rs4420638	G	A	0.90762	0.96787	LDL cholesterol	Waterworth DM	20864672	Mixed	NA	NA	1.7e-40	17243	-	-	-	GRASP
rs814573	rs814573	T	A	rs4420638	G	A	0.90762	0.96787	LDL cholesterol	Lettre G	21347282	African	NA	NA	1e-60	8090	-	-	-	GRASP
rs814573	rs814573	T	A	rs4420638	G	A	0.90762	0.96787	LDL cholesterol	Middelberg RP	21943158	European	NA	NA	4.3e-14	11683	-	-	-	GRASP
rs814573	rs814573	T	A	rs4420638	G	A	0.90762	0.96787	LDL cholesterol	Asselbergs	23063622	European	NA	NA	2.54e-12	66240	-	-	-	GRASP
rs814573	rs814573	T	A	rs4420638	G	A	0.90762	0.96787	LDL cholesterol	Hopewell	23100282	European	NA	NA	2.1e-38	3895	-	-	-	GRASP
rs814573	rs814573	T	A	rs4420638	G	A	0.90762	0.96787	LDL cholesterol	Willer CJ	18193043	European	6.61	0.4794	3e-43	-	-	-	-	NHGRI-EBI_GWAS_Catalog
rs814573	rs814573	T	A	rs4420638	G	A	0.90762	0.96787	LDL cholesterol	Kathiresan S	18193044	Mixed	0.19	0.01156	1e-60	-	-	-	-	NHGRI-EBI_GWAS_Catalog
rs814573	rs814573	T	A	rs4420638	G	A	0.90762	0.96787	LDL cholesterol	Sandhu MS	18262040	European	0.06	0.006427	1e-20	-	-	-	-	NHGRI-EBI_GWAS_Catalog
rs814573	rs814573	T	A	rs4420638	G	A	0.90762	0.96787	LDL cholesterol	Kathiresan S	19060906	European	0.29	0.02689	4e-27	-	-	-	-	NHGRI-EBI_GWAS_Catalog
rs814573	rs814573	T	A	rs4420638	G	A	0.90762	0.96787	LDL cholesterol	GLGC	20686565	Mixed	7.14	0.2768	9e-147	-	-	-	-	NHGRI-EBI_GWAS_Catalog
rs814573	rs814573	T	A	rs4420638	G	A	0.90762	0.96787	LDL cholesterol	Waterworth DM	20864672	Mixed	0.06	0.004508	2e-40	-	-	-	-	NHGRI-EBI_GWAS_Catalog
rs814573	rs814573	T	A	rs4420638	G	A	0.90762	0.96787	LDL cholesterol	GLGC	24097068	European	0.225	0.0079	2e-178	-	-	-	-	NHGRI-EBI_GWAS_Catalog
rs174594	rs174594	C	A	rs174601	T	C	0.95862	0.9832	LDL cholesterol	GLGC	20686565	Mixed	NA	NA	2.115e-20	100184	-	-	-	GRASP
rs174594	rs174594	C	A	rs174601	T	C	0.95862	0.9832	LDL cholesterol	Asselbergs	23063622	European	NA	NA	4.14e-09	66240	-	-	-	GRASP
rs157592	rs157592	C	A	rs4420638	G	A	0.92579	0.9934	LDL cholesterol	Saxena R	17463246	European	NA	NA	3.4e-13	5217	-	-	-	GRASP
rs157592	rs157592	C	A	rs4420638	G	A	0.92579	0.9934	LDL cholesterol	Willer CJ	18193043	European	NA	NA	3e-43	8656	-	-	-	GRASP
rs157592	rs157592	C	A	rs4420638	G	A	0.92579	0.9934	LDL cholesterol	Kathiresan S	18193044	Mixed	NA	NA	1e-60	2758	-	-	-	GRASP
rs157592	rs157592	C	A	rs4420638	G	A	0.92579	0.9934	LDL cholesterol	Kathiresan S	19060906	European	NA	NA	2.38e-31	19840	-	-	-	GRASP
rs157592	rs157592	C	A	rs4420638	G	A	0.92579	0.9934	LDL cholesterol	Elliott P	19567438	Mixed	NA	NA	3.5e-20	17957	-	-	-	GRASP
rs157592	rs157592	C	A	rs4420638	G	A	0.92579	0.9934	LDL cholesterol	Suchindran S	20442857	European	NA	NA	3.3e-11	6668	-	-	-	GRASP
rs157592	rs157592	C	A	rs4420638	G	A	0.92579	0.9934	LDL cholesterol	GLGC	20686565	Mixed	NA	NA	1.1e-152	100184	-	-	-	GRASP
rs157592	rs157592	C	A	rs4420638	G	A	0.92579	0.9934	LDL cholesterol	Waterworth DM	20864672	Mixed	NA	NA	1.7e-40	17243	-	-	-	GRASP
rs157592	rs157592	C	A	rs4420638	G	A	0.92579	0.9934	LDL cholesterol	Lettre G	21347282	African	NA	NA	1e-60	8090	-	-	-	GRASP
rs157592	rs157592	C	A	rs4420638	G	A	0.92579	0.9934	LDL cholesterol	Middelberg RP	21943158	European	NA	NA	4.3e-14	11683	-	-	-	GRASP
rs157592	rs157592	C	A	rs4420638	G	A	0.92579	0.9934	LDL cholesterol	Asselbergs	23063622	European	NA	NA	2.54e-12	66240	-	-	-	GRASP
rs157592	rs157592	C	A	rs4420638	G	A	0.92579	0.9934	LDL cholesterol	Hopewell	23100282	European	NA	NA	2.1e-38	3895	-	-	-	GRASP
rs157592	rs157592	C	A	rs4420638	G	A	0.92579	0.9934	LDL cholesterol	Willer CJ	18193043	European	6.61	0.4794	3e-43	-	-	-	-	NHGRI-EBI_GWAS_Catalog
rs157592	rs157592	C	A	rs4420638	G	A	0.92579	0.9934	LDL cholesterol	Kathiresan S	18193044	Mixed	0.19	0.01156	1e-60	-	-	-	-	NHGRI-EBI_GWAS_Catalog
rs157592	rs157592	C	A	rs4420638	G	A	0.92579	0.9934	LDL cholesterol	Sandhu MS	18262040	European	0.06	0.006427	1e-20	-	-	-	-	NHGRI-EBI_GWAS_Catalog
rs157592	rs157592	C	A	rs4420638	G	A	0.92579	0.9934	LDL cholesterol	Kathiresan S	19060906	European	0.29	0.02689	4e-27	-	-	-	-	NHGRI-EBI_GWAS_Catalog
rs157592	rs157592	C	A	rs4420638	G	A	0.92579	0.9934	LDL cholesterol	GLGC	20686565	Mixed	7.14	0.2768	9e-147	-	-	-	-	NHGRI-EBI_GWAS_Catalog
rs157592	rs157592	C	A	rs4420638	G	A	0.92579	0.9934	LDL cholesterol	Waterworth DM	20864672	Mixed	0.06	0.004508	2e-40	-	-	-	-	NHGRI-EBI_GWAS_Catalog
rs157592	rs157592	C	A	rs4420638	G	A	0.92579	0.9934	LDL cholesterol	GLGC	24097068	European	0.225	0.0079	2e-178	-	-	-	-	NHGRI-EBI_GWAS_Catalog
rs681343	rs681343	C	T	rs492602	A	G	0.99598	1	LDL cholesterol	GLGC	20686565	Mixed	NA	NA	4.69e-08	100184	-	-	-	GRASP
rs12721051	rs12721051	C	G	rs4420638	A	G	0.98752	0.99374	LDL cholesterol	Saxena R	17463246	European	NA	NA	3.4e-13	5217	-	-	-	GRASP
rs12721051	rs12721051	C	G	rs4420638	A	G	0.98752	0.99374	LDL cholesterol	Willer CJ	18193043	European	NA	NA	3e-43	8656	-	-	-	GRASP
rs12721051	rs12721051	C	G	rs4420638	A	G	0.98752	0.99374	LDL cholesterol	Kathiresan S	18193044	Mixed	NA	NA	1e-60	2758	-	-	-	GRASP
rs12721051	rs12721051	C	G	rs4420638	A	G	0.98752	0.99374	LDL cholesterol	Kathiresan S	19060906	European	NA	NA	2.38e-31	19840	-	-	-	GRASP
rs12721051	rs12721051	C	G	rs4420638	A	G	0.98752	0.99374	LDL cholesterol	Elliott P	19567438	Mixed	NA	NA	3.5e-20	17957	-	-	-	GRASP
rs12721051	rs12721051	C	G	rs4420638	A	G	0.98752	0.99374	LDL cholesterol	Suchindran S	20442857	European	NA	NA	3.3e-11	6668	-	-	-	GRASP
rs12721051	rs12721051	C	G	rs4420638	A	G	0.98752	0.99374	LDL cholesterol	GLGC	20686565	Mixed	NA	NA	1.1e-152	100184	-	-	-	GRASP
rs12721051	rs12721051	C	G	rs4420638	A	G	0.98752	0.99374	LDL cholesterol	Waterworth DM	20864672	Mixed	NA	NA	1.7e-40	17243	-	-	-	GRASP
rs12721051	rs12721051	C	G	rs4420638	A	G	0.98752	0.99374	LDL cholesterol	Lettre G	21347282	African	NA	NA	1e-60	8090	-	-	-	GRASP
rs12721051	rs12721051	C	G	rs4420638	A	G	0.98752	0.99374	LDL cholesterol	Middelberg RP	21943158	European	NA	NA	4.3e-14	11683	-	-	-	GRASP
rs12721051	rs12721051	C	G	rs4420638	A	G	0.98752	0.99374	LDL cholesterol	Asselbergs	23063622	European	NA	NA	2.54e-12	66240	-	-	-	GRASP
rs12721051	rs12721051	C	G	rs4420638	A	G	0.98752	0.99374	LDL cholesterol	Hopewell	23100282	European	NA	NA	2.1e-38	3895	-	-	-	GRASP
rs12721051	rs12721051	C	G	rs4420638	A	G	0.98752	0.99374	LDL cholesterol	Willer CJ	18193043	European	-6.61	0.4794	3e-43	-	-	-	-	NHGRI-EBI_GWAS_Catalog
rs12721051	rs12721051	C	G	rs4420638	A	G	0.98752	0.99374	LDL cholesterol	Kathiresan S	18193044	Mixed	-0.19	0.01156	1e-60	-	-	-	-	NHGRI-EBI_GWAS_Catalog
rs12721051	rs12721051	C	G	rs4420638	A	G	0.98752	0.99374	LDL cholesterol	Sandhu MS	18262040	European	-0.06	0.006427	1e-20	-	-	-	-	NHGRI-EBI_GWAS_Catalog
rs12721051	rs12721051	C	G	rs4420638	A	G	0.98752	0.99374	LDL cholesterol	Kathiresan S	19060906	European	-0.29	0.02689	4e-27	-	-	-	-	NHGRI-EBI_GWAS_Catalog
rs12721051	rs12721051	C	G	rs4420638	A	G	0.98752	0.99374	LDL cholesterol	GLGC	20686565	Mixed	-7.14	0.2768	9e-147	-	-	-	-	NHGRI-EBI_GWAS_Catalog
rs12721051	rs12721051	C	G	rs4420638	A	G	0.98752	0.99374	LDL cholesterol	Waterworth DM	20864672	Mixed	-0.06	0.004508	2e-40	-	-	-	-	NHGRI-EBI_GWAS_Catalog
rs12721051	rs12721051	C	G	rs4420638	A	G	0.98752	0.99374	LDL cholesterol	GLGC	24097068	European	-0.225	0.0079	2e-178	-	-	-	-	NHGRI-EBI_GWAS_Catalog
rs514659	rs514659	A	C	rs514659	A	C	1	1	LDL cholesterol	GLGC	20686565	Mixed	NA	NA	4.6e-16	100184	-	-	-	GRASP
rs514659	rs514659	A	C	chr9:136143372	C	T	1	1	LDL cholesterol	GLGC	20686565	Mixed	NA	NA	5.013e-16	100184	-	-	-	GRASP
rs56131196	rs56131196	A	G	rs4420638	G	A	1	1	LDL cholesterol	Saxena R	17463246	European	NA	NA	3.4e-13	5217	-	-	-	GRASP
rs56131196	rs56131196	A	G	rs4420638	G	A	1	1	LDL cholesterol	Willer CJ	18193043	European	NA	NA	3e-43	8656	-	-	-	GRASP
rs56131196	rs56131196	A	G	rs4420638	G	A	1	1	LDL cholesterol	Kathiresan S	18193044	Mixed	NA	NA	1e-60	2758	-	-	-	GRASP
rs56131196	rs56131196	A	G	rs4420638	G	A	1	1	LDL cholesterol	Kathiresan S	19060906	European	NA	NA	2.38e-31	19840	-	-	-	GRASP
rs56131196	rs56131196	A	G	rs4420638	G	A	1	1	LDL cholesterol	Elliott P	19567438	Mixed	NA	NA	3.5e-20	17957	-	-	-	GRASP
rs56131196	rs56131196	A	G	rs4420638	G	A	1	1	LDL cholesterol	Suchindran S	20442857	European	NA	NA	3.3e-11	6668	-	-	-	GRASP
rs56131196	rs56131196	A	G	rs4420638	G	A	1	1	LDL cholesterol	GLGC	20686565	Mixed	NA	NA	1.1e-152	100184	-	-	-	GRASP
rs56131196	rs56131196	A	G	rs4420638	G	A	1	1	LDL cholesterol	Waterworth DM	20864672	Mixed	NA	NA	1.7e-40	17243	-	-	-	GRASP
rs56131196	rs56131196	A	G	rs4420638	G	A	1	1	LDL cholesterol	Lettre G	21347282	African	NA	NA	1e-60	8090	-	-	-	GRASP
rs56131196	rs56131196	A	G	rs4420638	G	A	1	1	LDL cholesterol	Middelberg RP	21943158	European	NA	NA	4.3e-14	11683	-	-	-	GRASP
rs56131196	rs56131196	A	G	rs4420638	G	A	1	1	LDL cholesterol	Asselbergs	23063622	European	NA	NA	2.54e-12	66240	-	-	-	GRASP
rs56131196	rs56131196	A	G	rs4420638	G	A	1	1	LDL cholesterol	Hopewell	23100282	European	NA	NA	2.1e-38	3895	-	-	-	GRASP
rs56131196	rs56131196	A	G	rs4420638	G	A	1	1	LDL cholesterol	Willer CJ	18193043	European	6.61	0.4794	3e-43	-	-	-	-	NHGRI-EBI_GWAS_Catalog
rs56131196	rs56131196	A	G	rs4420638	G	A	1	1	LDL cholesterol	Kathiresan S	18193044	Mixed	0.19	0.01156	1e-60	-	-	-	-	NHGRI-EBI_GWAS_Catalog
rs56131196	rs56131196	A	G	rs4420638	G	A	1	1	LDL cholesterol	Sandhu MS	18262040	European	0.06	0.006427	1e-20	-	-	-	-	NHGRI-EBI_GWAS_Catalog
rs56131196	rs56131196	A	G	rs4420638	G	A	1	1	LDL cholesterol	Kathiresan S	19060906	European	0.29	0.02689	4e-27	-	-	-	-	NHGRI-EBI_GWAS_Catalog
rs56131196	rs56131196	A	G	rs4420638	G	A	1	1	LDL cholesterol	GLGC	20686565	Mixed	7.14	0.2768	9e-147	-	-	-	-	NHGRI-EBI_GWAS_Catalog
rs56131196	rs56131196	A	G	rs4420638	G	A	1	1	LDL cholesterol	Waterworth DM	20864672	Mixed	0.06	0.004508	2e-40	-	-	-	-	NHGRI-EBI_GWAS_Catalog
rs56131196	rs56131196	A	G	rs4420638	G	A	1	1	LDL cholesterol	GLGC	24097068	European	0.225	0.0079	2e-178	-	-	-	-	NHGRI-EBI_GWAS_Catalog
rs429358	rs429358	C	T	rs429358	C	T	1	1	LDL cholesterol change with statins	Thompson	20031582	Mixed	NA	NA	4.21e-10	1984	-	-	-	GRASP
rs814573	rs814573	T	A	rs4420638	G	A	0.90762	0.96787	LDL cholesterol in serum	Wallace C	18179892	European	NA	NA	3.57e-14	1955	-	-	-	GRASP
rs814573	rs814573	T	A	rs4420638	G	A	0.90762	0.96787	LDL cholesterol in serum	Sandhu MS	18262040	European	NA	NA	1.2e-20	11685	-	-	-	GRASP
rs157592	rs157592	C	A	rs4420638	G	A	0.92579	0.9934	LDL cholesterol in serum	Wallace C	18179892	European	NA	NA	3.57e-14	1955	-	-	-	GRASP
rs157592	rs157592	C	A	rs4420638	G	A	0.92579	0.9934	LDL cholesterol in serum	Sandhu MS	18262040	European	NA	NA	1.2e-20	11685	-	-	-	GRASP
rs12721051	rs12721051	C	G	rs4420638	A	G	0.98752	0.99374	LDL cholesterol in serum	Wallace C	18179892	European	NA	NA	3.57e-14	1955	-	-	-	GRASP
rs12721051	rs12721051	C	G	rs4420638	A	G	0.98752	0.99374	LDL cholesterol in serum	Sandhu MS	18262040	European	NA	NA	1.2e-20	11685	-	-	-	GRASP
rs56131196	rs56131196	A	G	rs4420638	G	A	1	1	LDL cholesterol in serum	Wallace C	18179892	European	NA	NA	3.57e-14	1955	-	-	-	GRASP
rs56131196	rs56131196	A	G	rs4420638	G	A	1	1	LDL cholesterol in serum	Sandhu MS	18262040	European	NA	NA	1.2e-20	11685	-	-	-	GRASP
rs780093	rs780093	T	C	rs780094	T	C	0.9959	1	LDL cholesterol mean size lipoprotein fraction concentration	Chasman DI	19936222	European	NA	NA	3.3e-12	17296	-	-	-	GRASP
rs780093	rs780093	T	C	rs780094	T	C	0.9959	1	LDL cholesterol mean size lipoprotein fraction concentration in fasting sample	Chasman DI	19936222	European	NA	NA	9.8e-13	17296	-	-	-	GRASP
rs814573	rs814573	T	A	rs4420638	G	A	0.90762	0.96787	LDL cholesterol response to statins	Deshmukh HA	22368281	European	NA	NA	3.7e-12	2702	-	-	-	GRASP
rs157592	rs157592	C	A	rs4420638	G	A	0.92579	0.9934	LDL cholesterol response to statins	Deshmukh HA	22368281	European	NA	NA	3.7e-12	2702	-	-	-	GRASP
rs12721051	rs12721051	C	G	rs4420638	A	G	0.98752	0.99374	LDL cholesterol response to statins	Deshmukh HA	22368281	European	NA	NA	3.7e-12	2702	-	-	-	GRASP
rs56131196	rs56131196	A	G	rs4420638	G	A	1	1	LDL cholesterol response to statins	Deshmukh HA	22368281	European	NA	NA	3.7e-12	2702	-	-	-	GRASP
rs814573	rs814573	T	A	rs4420638	G	A	0.90762	0.96787	LDL cholesterol response to statins first post treatment LDL cholesterol	Deshmukh HA	22368281	European	NA	NA	1.16e-09	2702	-	-	-	GRASP
rs157592	rs157592	C	A	rs4420638	G	A	0.92579	0.9934	LDL cholesterol response to statins first post treatment LDL cholesterol	Deshmukh HA	22368281	European	NA	NA	1.16e-09	2702	-	-	-	GRASP
rs12721051	rs12721051	C	G	rs4420638	A	G	0.98752	0.99374	LDL cholesterol response to statins first post treatment LDL cholesterol	Deshmukh HA	22368281	European	NA	NA	1.16e-09	2702	-	-	-	GRASP
rs56131196	rs56131196	A	G	rs4420638	G	A	1	1	LDL cholesterol response to statins first post treatment LDL cholesterol	Deshmukh HA	22368281	European	NA	NA	1.16e-09	2702	-	-	-	GRASP
rs780093	rs780093	T	C	rs780094	T	C	0.9959	1	LDL cholesterol small lipoprotein fraction concentration	Chasman DI	19936222	European	NA	NA	2.6e-19	17296	-	-	-	GRASP
rs780093	rs780093	T	C	rs780094	T	C	0.9959	1	LDL cholesterol small lipoprotein fraction concentration in fasting sample	Chasman DI	19936222	European	NA	NA	8.6e-18	17296	-	-	-	GRASP
rs814573	rs814573	T	A	rs4420638	G	A	0.90762	0.96787	LDL cholesterol to HDL cholesterol ratio	Kim T	28046027	East Asian	NA	NA	8e-11	-	-	-	-	NHGRI-EBI_GWAS_Catalog
rs157592	rs157592	C	A	rs4420638	G	A	0.92579	0.9934	LDL cholesterol to HDL cholesterol ratio	Kim T	28046027	East Asian	NA	NA	8e-11	-	-	-	-	NHGRI-EBI_GWAS_Catalog
rs12721051	rs12721051	C	G	rs4420638	A	G	0.98752	0.99374	LDL cholesterol to HDL cholesterol ratio	Kim T	28046027	East Asian	NA	NA	8e-11	-	-	-	-	NHGRI-EBI_GWAS_Catalog
rs56131196	rs56131196	A	G	rs4420638	G	A	1	1	LDL cholesterol to HDL cholesterol ratio	Kim T	28046027	East Asian	NA	NA	8e-11	-	-	-	-	NHGRI-EBI_GWAS_Catalog
rs780093	rs780093	T	C	rs780094	T	C	0.9959	1	LDL cholesterol total lipoprotein fraction concentration	Chasman DI	19936222	European	NA	NA	3.79e-19	17296	-	-	-	GRASP
rs780093	rs780093	T	C	rs780094	T	C	0.9959	1	LDL cholesterol total lipoprotein fraction concentration in fasting sample	Chasman DI	19936222	European	NA	NA	2.87e-16	17296	-	-	-	GRASP
rs2732631	rs2732631	G	T	rs11079733	T	A	0.97866	1	Left-handedness	Neale B	UKBB	European	0.004797	0.0008683	3.303e-08	337130	32442	304688	1	Neale-B_UKBB_EUR_2017
rs429358	rs429358	C	T	rs429358	C	T	1	1	Leg fat mass left	Neale B	UKBB	European	-0.02037	0.002643	1.292e-14	331275	0	331275	1	Neale-B_UKBB_EUR_2017
rs726610	rs726610	C	T	rs726610	C	T	1	1	Leg fat mass left	Neale B	UKBB	European	0.01228	0.002012	1.06e-09	331275	0	331275	1	Neale-B_UKBB_EUR_2017
rs726610	rs726610	C	T	rs12629607	T	C	1	1	Leg fat mass left	Neale B	UKBB	European	0.0122	0.002012	1.328e-09	331275	0	331275	1	Neale-B_UKBB_EUR_2017
rs726610	rs726610	C	T	rs7652683	T	C	1	1	Leg fat mass left	Neale B	UKBB	European	0.01216	0.002012	1.515e-09	331275	0	331275	1	Neale-B_UKBB_EUR_2017
rs726610	rs726610	C	T	rs7652808	T	G	1	1	Leg fat mass left	Neale B	UKBB	European	0.0122	0.002012	1.345e-09	331275	0	331275	1	Neale-B_UKBB_EUR_2017
rs1229984	rs1229984	T	C	rs1229984	T	C	1	1	Leg fat mass left	Neale B	UKBB	European	-0.03966	0.006483	9.531e-10	331275	0	331275	1	Neale-B_UKBB_EUR_2017
rs1338549	rs1338549	T	G	rs1338549	T	G	1	1	Leg fat mass left	Neale B	UKBB	European	-0.01442	0.00193	7.713e-14	331275	0	331275	1	Neale-B_UKBB_EUR_2017
rs1338549	rs1338549	T	G	rs1933721	G	C	0.99602	1	Leg fat mass left	Neale B	UKBB	European	-0.01437	0.001929	9.313e-14	331275	0	331275	1	Neale-B_UKBB_EUR_2017
rs1338549	rs1338549	T	G	rs12189679	A	G	0.99602	1	Leg fat mass left	Neale B	UKBB	European	-0.0143	0.001926	1.122e-13	331275	0	331275	1	Neale-B_UKBB_EUR_2017
rs1338549	rs1338549	T	G	rs2039722	G	A	0.99208	1	Leg fat mass left	Neale B	UKBB	European	-0.01424	0.001927	1.49e-13	331275	0	331275	1	Neale-B_UKBB_EUR_2017
rs7188250	rs7188250	C	T	rs7188250	C	T	1	1	Leg fat mass left	Neale B	UKBB	European	0.04713	0.001947	2.789e-129	331275	0	331275	1	Neale-B_UKBB_EUR_2017
rs7188250	rs7188250	C	T	rs72805612	A	G	0.99188	1	Leg fat mass left	Neale B	UKBB	European	0.04733	0.001949	3.373e-130	331275	0	331275	1	Neale-B_UKBB_EUR_2017
rs7188250	rs7188250	C	T	rs62033413	G	C	0.98782	0.99591	Leg fat mass left	Neale B	UKBB	European	0.04736	0.001949	2.469e-130	331275	0	331275	1	Neale-B_UKBB_EUR_2017
rs7188250	rs7188250	C	T	rs72805611	T	C	0.98782	0.99591	Leg fat mass left	Neale B	UKBB	European	0.04735	0.001948	2.49e-130	331275	0	331275	1	Neale-B_UKBB_EUR_2017
rs7188250	rs7188250	C	T	rs11075993	T	G	0.98377	0.99185	Leg fat mass left	Neale B	UKBB	European	0.04732	0.001948	3.665e-130	331275	0	331275	1	Neale-B_UKBB_EUR_2017
rs1486108	rs1486108	T	A	rs1486108	T	A	1	1	Leg fat mass left	Neale B	UKBB	European	-0.01148	0.00192	2.249e-09	331275	0	331275	1	Neale-B_UKBB_EUR_2017
rs1486108	rs1486108	T	A	rs2422134	C	G	1	1	Leg fat mass left	Neale B	UKBB	European	-0.0115	0.001922	2.206e-09	331275	0	331275	1	Neale-B_UKBB_EUR_2017
rs1486108	rs1486108	T	A	rs1026999	T	C	1	1	Leg fat mass left	Neale B	UKBB	European	-0.01149	0.001922	2.217e-09	331275	0	331275	1	Neale-B_UKBB_EUR_2017
rs1486108	rs1486108	T	A	rs1026998	T	G	1	1	Leg fat mass left	Neale B	UKBB	European	-0.01149	0.001922	2.217e-09	331275	0	331275	1	Neale-B_UKBB_EUR_2017
rs1486108	rs1486108	T	A	rs1026997	C	T	1	1	Leg fat mass left	Neale B	UKBB	European	-0.01149	0.001922	2.232e-09	331275	0	331275	1	Neale-B_UKBB_EUR_2017
rs12189679	rs12189679	A	G	rs12189679	A	G	1	1	Leg fat mass left	Neale B	UKBB	European	-0.0143	0.001926	1.122e-13	331275	0	331275	1	Neale-B_UKBB_EUR_2017
rs12189679	rs12189679	A	G	rs1933721	G	C	1	1	Leg fat mass left	Neale B	UKBB	European	-0.01437	0.001929	9.313e-14	331275	0	331275	1	Neale-B_UKBB_EUR_2017
rs12189679	rs12189679	A	G	rs1338549	T	G	0.99602	1	Leg fat mass left	Neale B	UKBB	European	-0.01442	0.00193	7.713e-14	331275	0	331275	1	Neale-B_UKBB_EUR_2017
rs12189679	rs12189679	A	G	rs2039722	G	A	0.99602	1	Leg fat mass left	Neale B	UKBB	European	-0.01424	0.001927	1.49e-13	331275	0	331275	1	Neale-B_UKBB_EUR_2017
rs12253527	rs12253527	A	G	rs12253527	A	G	1	1	Leg fat mass left	Neale B	UKBB	European	0.01835	0.002059	5.056e-19	331275	0	331275	1	Neale-B_UKBB_EUR_2017
rs12253527	rs12253527	A	G	rs10828247	G	A	0.91246	1	Leg fat mass left	Neale B	UKBB	European	0.01849	0.002023	6.291e-20	331275	0	331275	1	Neale-B_UKBB_EUR_2017
rs12253527	rs12253527	A	G	rs7098100	A	G	0.91117	0.98642	Leg fat mass left	Neale B	UKBB	European	0.01809	0.002026	4.355e-19	331275	0	331275	1	Neale-B_UKBB_EUR_2017
rs11649091	rs11649091	G	T	rs11649091	G	T	1	1	Leg fat mass left	Neale B	UKBB	European	0.04454	0.001938	8.84e-117	331275	0	331275	1	Neale-B_UKBB_EUR_2017
rs11649091	rs11649091	G	T	rs72805612	A	G	0.89598	0.99574	Leg fat mass left	Neale B	UKBB	European	0.04733	0.001949	3.373e-130	331275	0	331275	1	Neale-B_UKBB_EUR_2017
rs11649091	rs11649091	G	T	rs12149832	A	G	0.89229	0.99573	Leg fat mass left	Neale B	UKBB	European	0.04733	0.001948	2.755e-130	331275	0	331275	1	Neale-B_UKBB_EUR_2017
rs11649091	rs11649091	G	T	rs62033413	G	C	0.89199	0.99149	Leg fat mass left	Neale B	UKBB	European	0.04736	0.001949	2.469e-130	331275	0	331275	1	Neale-B_UKBB_EUR_2017
rs11649091	rs11649091	G	T	rs72805611	T	C	0.89199	0.99149	Leg fat mass left	Neale B	UKBB	European	0.04735	0.001948	2.49e-130	331275	0	331275	1	Neale-B_UKBB_EUR_2017
rs9537938	rs9537938	A	G	rs9537938	A	G	1	1	Leg fat mass left	Neale B	UKBB	European	-0.01129	0.002067	4.733e-08	331275	0	331275	1	Neale-B_UKBB_EUR_2017
rs9537938	rs9537938	A	G	rs2590996	A	T	0.9605	1	Leg fat mass left	Neale B	UKBB	European	-0.01137	0.00207	3.982e-08	331275	0	331275	1	Neale-B_UKBB_EUR_2017
rs10946808	rs10946808	A	G	rs10946808	A	G	1	1	Leg fat mass left	Neale B	UKBB	European	0.02485	0.002161	1.348e-30	331275	0	331275	1	Neale-B_UKBB_EUR_2017
rs10946808	rs10946808	A	G	rs80292109	A	G	0.99048	0.99523	Leg fat mass left	Neale B	UKBB	European	0.02416	0.002166	6.664e-29	331275	0	331275	1	Neale-B_UKBB_EUR_2017
rs10946808	rs10946808	A	G	rs9358912	G	T	0.98577	0.99523	Leg fat mass left	Neale B	UKBB	European	0.02501	0.002164	6.772e-31	331275	0	331275	1	Neale-B_UKBB_EUR_2017
rs10946808	rs10946808	A	G	rs811041	C	G	0.92331	1	Leg fat mass left	Neale B	UKBB	European	0.02339	0.002137	7.08e-28	331275	0	331275	1	Neale-B_UKBB_EUR_2017
rs76395182	rs76395182	G	T	rs62250717	G	C	0.90909	1	Leg fat mass left	Neale B	UKBB	European	-0.0136	0.001985	7.348e-12	331275	0	331275	1	Neale-B_UKBB_EUR_2017
rs76395182	rs76395182	G	T	rs7624108	T	G	0.90909	1	Leg fat mass left	Neale B	UKBB	European	-0.01373	0.001985	4.564e-12	331275	0	331275	1	Neale-B_UKBB_EUR_2017
rs76395182	rs76395182	G	T	rs67174538	C	T	0.90909	1	Leg fat mass left	Neale B	UKBB	European	-0.01374	0.001985	4.475e-12	331275	0	331275	1	Neale-B_UKBB_EUR_2017
rs76395182	rs76395182	G	T	rs7637879	C	T	0.90909	1	Leg fat mass left	Neale B	UKBB	European	-0.01371	0.001985	5.004e-12	331275	0	331275	1	Neale-B_UKBB_EUR_2017
rs1572198	rs1572198	T	C	rs9527691	A	G	1	1	Leg fat mass left	Neale B	UKBB	European	0.01344	0.002177	6.743e-10	331275	0	331275	1	Neale-B_UKBB_EUR_2017
rs1572198	rs1572198	T	C	rs7334317	A	G	1	1	Leg fat mass left	Neale B	UKBB	European	0.01342	0.002178	7.241e-10	331275	0	331275	1	Neale-B_UKBB_EUR_2017
rs1572198	rs1572198	T	C	rs17178205	G	A	1	1	Leg fat mass left	Neale B	UKBB	European	0.01342	0.002178	7.207e-10	331275	0	331275	1	Neale-B_UKBB_EUR_2017
rs1572198	rs1572198	T	C	rs73207491	T	C	1	1	Leg fat mass left	Neale B	UKBB	European	0.01344	0.002179	6.806e-10	331275	0	331275	1	Neale-B_UKBB_EUR_2017
rs62250717	rs62250717	C	G	rs62250717	C	G	1	1	Leg fat mass left	Neale B	UKBB	European	0.0136	0.001985	7.348e-12	331275	0	331275	1	Neale-B_UKBB_EUR_2017
rs62250717	rs62250717	C	G	rs7624108	G	T	1	1	Leg fat mass left	Neale B	UKBB	European	0.01373	0.001985	4.564e-12	331275	0	331275	1	Neale-B_UKBB_EUR_2017
rs62250717	rs62250717	C	G	rs67174538	T	C	1	1	Leg fat mass left	Neale B	UKBB	European	0.01374	0.001985	4.475e-12	331275	0	331275	1	Neale-B_UKBB_EUR_2017
rs62250717	rs62250717	C	G	rs7637879	T	C	1	1	Leg fat mass left	Neale B	UKBB	European	0.01371	0.001985	5.004e-12	331275	0	331275	1	Neale-B_UKBB_EUR_2017
rs62250717	rs62250717	C	G	rs7626594	G	A	1	1	Leg fat mass left	Neale B	UKBB	European	0.01378	0.001986	3.92e-12	331275	0	331275	1	Neale-B_UKBB_EUR_2017
rs9393688	rs9393688	A	T	rs9379833	C	A	1	1	Leg fat mass left	Neale B	UKBB	European	0.02542	0.002186	3.034e-31	331275	0	331275	1	Neale-B_UKBB_EUR_2017
rs9393688	rs9393688	A	T	rs7766641	G	A	0.96619	0.99017	Leg fat mass left	Neale B	UKBB	European	0.026	0.002204	4.187e-32	331275	0	331275	1	Neale-B_UKBB_EUR_2017
rs9393688	rs9393688	A	T	rs62396185	G	C	0.94232	0.98027	Leg fat mass left	Neale B	UKBB	European	0.02623	0.002201	9.675e-33	331275	0	331275	1	Neale-B_UKBB_EUR_2017
rs9393688	rs9393688	A	T	rs9358912	G	T	0.9298	0.99012	Leg fat mass left	Neale B	UKBB	European	0.02501	0.002164	6.772e-31	331275	0	331275	1	Neale-B_UKBB_EUR_2017
rs7866629	rs7866629	A	T	rs7867900	A	G	0.9881	0.99601	Leg fat mass left	Neale B	UKBB	European	-0.01474	0.001929	2.154e-14	331275	0	331275	1	Neale-B_UKBB_EUR_2017
rs7866629	rs7866629	A	T	rs10738399	T	C	0.9881	0.99601	Leg fat mass left	Neale B	UKBB	European	-0.01461	0.001929	3.616e-14	331275	0	331275	1	Neale-B_UKBB_EUR_2017
rs7866629	rs7866629	A	T	rs9650684	C	A	0.96861	1	Leg fat mass left	Neale B	UKBB	European	-0.01564	0.001927	4.775e-16	331275	0	331275	1	Neale-B_UKBB_EUR_2017
rs993136	rs993136	T	C	rs993136	T	C	1	1	Leg fat mass left	Neale B	UKBB	European	0.01268	0.001979	1.476e-10	331275	0	331275	1	Neale-B_UKBB_EUR_2017
rs993136	rs993136	T	C	rs12638482	C	T	1	1	Leg fat mass left	Neale B	UKBB	European	0.01255	0.001978	2.273e-10	331275	0	331275	1	Neale-B_UKBB_EUR_2017
rs993136	rs993136	T	C	rs11918899	A	G	1	1	Leg fat mass left	Neale B	UKBB	European	0.01256	0.001978	2.178e-10	331275	0	331275	1	Neale-B_UKBB_EUR_2017
rs993136	rs993136	T	C	rs4856569	A	G	1	1	Leg fat mass left	Neale B	UKBB	European	0.01254	0.001978	2.34e-10	331275	0	331275	1	Neale-B_UKBB_EUR_2017
rs4730110	rs4730110	C	T	rs4730110	C	T	1	1	Leg fat mass left	Neale B	UKBB	European	0.01074	0.001947	3.493e-08	331275	0	331275	1	Neale-B_UKBB_EUR_2017
rs4730110	rs4730110	C	T	rs113763245	G	A	0.99592	1	Leg fat mass left	Neale B	UKBB	European	0.01075	0.001947	3.393e-08	331275	0	331275	1	Neale-B_UKBB_EUR_2017
rs4730110	rs4730110	C	T	rs4730115	C	T	0.9797	0.99589	Leg fat mass left	Neale B	UKBB	European	0.0107	0.001949	3.983e-08	331275	0	331275	1	Neale-B_UKBB_EUR_2017
rs4730110	rs4730110	C	T	rs4727630	G	A	0.9797	0.99589	Leg fat mass left	Neale B	UKBB	European	0.01073	0.001949	3.717e-08	331275	0	331275	1	Neale-B_UKBB_EUR_2017
rs4730110	rs4730110	C	T	rs4727631	A	G	0.9797	0.99589	Leg fat mass left	Neale B	UKBB	European	0.01071	0.001949	3.955e-08	331275	0	331275	1	Neale-B_UKBB_EUR_2017
rs3122703	rs3122703	T	A	rs150436163	A	C	0.83766	0.9871	Leg fat mass left	Neale B	UKBB	European	-0.01569	0.001921	3.106e-16	331275	0	331275	1	Neale-B_UKBB_EUR_2017
rs3122703	rs3122703	T	A	rs3122702	G	T	0.8354	0.99566	Leg fat mass left	Neale B	UKBB	European	-0.01587	0.001921	1.451e-16	331275	0	331275	1	Neale-B_UKBB_EUR_2017
rs3122703	rs3122703	T	A	rs4741516	C	T	0.8354	0.99566	Leg fat mass left	Neale B	UKBB	European	-0.0159	0.001921	1.231e-16	331275	0	331275	1	Neale-B_UKBB_EUR_2017
rs3130048	rs3130048	C	T	rs3130048	C	T	1	1	Leg fat mass left	Neale B	UKBB	European	0.01873	0.002133	1.602e-18	331275	0	331275	1	Neale-B_UKBB_EUR_2017
rs2183271	rs2183271	T	C	rs2183271	T	C	1	1	Leg fat mass left	Neale B	UKBB	European	-0.01622	0.002002	5.503e-16	331275	0	331275	1	Neale-B_UKBB_EUR_2017
rs12716979	rs12716979	G	T	rs12716979	G	T	1	1	Leg fat mass left	Neale B	UKBB	European	-0.01835	0.001997	4.044e-20	331275	0	331275	1	Neale-B_UKBB_EUR_2017
rs12716979	rs12716979	G	T	rs4889606	G	A	0.9958	1	Leg fat mass left	Neale B	UKBB	European	-0.01823	0.001987	4.572e-20	331275	0	331275	1	Neale-B_UKBB_EUR_2017
rs12716979	rs12716979	G	T	rs9926533	T	C	0.99162	1	Leg fat mass left	Neale B	UKBB	European	-0.01805	0.001988	1.07e-19	331275	0	331275	1	Neale-B_UKBB_EUR_2017
rs12716979	rs12716979	G	T	rs11150604	T	A	0.95451	0.98729	Leg fat mass left	Neale B	UKBB	European	-0.01795	0.001981	1.321e-19	331275	0	331275	1	Neale-B_UKBB_EUR_2017
rs12716979	rs12716979	G	T	rs9939558	A	T	0.95451	0.98729	Leg fat mass left	Neale B	UKBB	European	-0.0179	0.001981	1.671e-19	331275	0	331275	1	Neale-B_UKBB_EUR_2017
rs303754	rs303754	G	T	rs303754	G	T	1	1	Leg fat mass left	Neale B	UKBB	European	-0.01649	0.001936	1.639e-17	331275	0	331275	1	Neale-B_UKBB_EUR_2017
rs303754	rs303754	G	T	rs167336	C	T	0.92614	1	Leg fat mass left	Neale B	UKBB	European	-0.01623	0.001939	5.902e-17	331275	0	331275	1	Neale-B_UKBB_EUR_2017
rs303754	rs303754	G	T	rs11873508	G	A	0.92237	1	Leg fat mass left	Neale B	UKBB	European	-0.01639	0.001939	2.857e-17	331275	0	331275	1	Neale-B_UKBB_EUR_2017
rs303754	rs303754	G	T	rs34385798	C	A	0.92237	1	Leg fat mass left	Neale B	UKBB	European	-0.0163	0.001941	4.512e-17	331275	0	331275	1	Neale-B_UKBB_EUR_2017
rs4988235	rs4988235	A	G	rs4988235	A	G	1	1	Leg fat mass left	Neale B	UKBB	European	0.01347	0.002269	2.954e-09	331275	0	331275	1	Neale-B_UKBB_EUR_2017
rs4988235	rs4988235	A	G	rs182549	T	C	0.99602	1	Leg fat mass left	Neale B	UKBB	European	0.01403	0.002276	7.047e-10	331275	0	331275	1	Neale-B_UKBB_EUR_2017
rs4988235	rs4988235	A	G	rs6754311	T	C	0.96456	0.988	Leg fat mass left	Neale B	UKBB	European	0.01334	0.002272	4.342e-09	331275	0	331275	1	Neale-B_UKBB_EUR_2017
rs4988235	rs4988235	A	G	rs12465802	G	A	0.91909	0.9877	Leg fat mass left	Neale B	UKBB	European	0.01263	0.002226	1.407e-08	331275	0	331275	1	Neale-B_UKBB_EUR_2017
rs9954833	rs9954833	C	T	rs9954833	C	T	1	1	Leg fat mass left	Neale B	UKBB	European	0.01199	0.002021	2.988e-09	331275	0	331275	1	Neale-B_UKBB_EUR_2017
rs9954833	rs9954833	C	T	rs9948750	C	G	1	1	Leg fat mass left	Neale B	UKBB	European	0.012	0.002022	2.988e-09	331275	0	331275	1	Neale-B_UKBB_EUR_2017
rs9954833	rs9954833	C	T	rs9961441	A	G	0.99562	1	Leg fat mass left	Neale B	UKBB	European	0.01218	0.002026	1.837e-09	331275	0	331275	1	Neale-B_UKBB_EUR_2017
rs9954833	rs9954833	C	T	rs59499656	A	T	0.94834	0.9867	Leg fat mass left	Neale B	UKBB	European	0.01263	0.002026	4.599e-10	331275	0	331275	1	Neale-B_UKBB_EUR_2017
rs9954833	rs9954833	C	T	rs9965184	A	T	0.94834	0.9867	Leg fat mass left	Neale B	UKBB	European	0.01274	0.002025	3.23e-10	331275	0	331275	1	Neale-B_UKBB_EUR_2017
rs13107325	rs13107325	T	C	rs13107325	T	C	1	1	Leg fat mass left	Neale B	UKBB	European	0.03247	0.003655	6.423e-19	331275	0	331275	1	Neale-B_UKBB_EUR_2017
rs13107325	rs13107325	T	C	rs13135092	G	A	0.92421	1	Leg fat mass left	Neale B	UKBB	European	0.0313	0.003496	3.553e-19	331275	0	331275	1	Neale-B_UKBB_EUR_2017
rs13107325	rs13107325	T	C	rs35225200	C	A	0.84813	1	Leg fat mass left	Neale B	UKBB	European	0.03005	0.003587	5.376e-17	331275	0	331275	1	Neale-B_UKBB_EUR_2017
rs13107325	rs13107325	T	C	rs35518360	T	A	0.84813	1	Leg fat mass left	Neale B	UKBB	European	0.03002	0.00358	5.053e-17	331275	0	331275	1	Neale-B_UKBB_EUR_2017
rs814573	rs814573	T	A	rs56131196	A	G	0.90762	0.96787	Leg fat mass left	Neale B	UKBB	European	-0.01766	0.002441	4.731e-13	331275	0	331275	1	Neale-B_UKBB_EUR_2017
rs814573	rs814573	T	A	rs4420638	G	A	0.90762	0.96787	Leg fat mass left	Neale B	UKBB	European	-0.01753	0.00244	6.698e-13	331275	0	331275	1	Neale-B_UKBB_EUR_2017
rs814573	rs814573	T	A	rs12721051	G	C	0.8956	0.96145	Leg fat mass left	Neale B	UKBB	European	-0.01765	0.002444	5.072e-13	331275	0	331275	1	Neale-B_UKBB_EUR_2017
rs11209909	rs11209909	A	T	rs2422134	C	G	0.88399	1	Leg fat mass left	Neale B	UKBB	European	-0.0115	0.001922	2.206e-09	331275	0	331275	1	Neale-B_UKBB_EUR_2017
rs11209909	rs11209909	A	T	rs1026999	T	C	0.88399	1	Leg fat mass left	Neale B	UKBB	European	-0.01149	0.001922	2.217e-09	331275	0	331275	1	Neale-B_UKBB_EUR_2017
rs11209909	rs11209909	A	T	rs1026998	T	G	0.88399	1	Leg fat mass left	Neale B	UKBB	European	-0.01149	0.001922	2.217e-09	331275	0	331275	1	Neale-B_UKBB_EUR_2017
rs11209909	rs11209909	A	T	rs1026997	C	T	0.88399	1	Leg fat mass left	Neale B	UKBB	European	-0.01149	0.001922	2.232e-09	331275	0	331275	1	Neale-B_UKBB_EUR_2017
rs55872725	rs55872725	C	T	rs55872725	C	T	1	1	Leg fat mass left	Neale B	UKBB	European	-0.05117	0.001956	8.966e-151	331275	0	331275	1	Neale-B_UKBB_EUR_2017
rs55872725	rs55872725	C	T	rs1421085	T	C	1	1	Leg fat mass left	Neale B	UKBB	European	-0.05119	0.001956	6.99e-151	331275	0	331275	1	Neale-B_UKBB_EUR_2017
rs55872725	rs55872725	C	T	rs11642015	C	T	1	1	Leg fat mass left	Neale B	UKBB	European	-0.05126	0.001956	2.922e-151	331275	0	331275	1	Neale-B_UKBB_EUR_2017
rs55872725	rs55872725	C	T	rs62048402	G	A	1	1	Leg fat mass left	Neale B	UKBB	European	-0.05124	0.001956	3.738e-151	331275	0	331275	1	Neale-B_UKBB_EUR_2017
rs55872725	rs55872725	C	T	rs1558902	T	A	1	1	Leg fat mass left	Neale B	UKBB	European	-0.05124	0.001956	3.764e-151	331275	0	331275	1	Neale-B_UKBB_EUR_2017
rs13135092	rs13135092	A	G	rs13135092	A	G	1	1	Leg fat mass left	Neale B	UKBB	European	-0.0313	0.003496	3.553e-19	331275	0	331275	1	Neale-B_UKBB_EUR_2017
rs13135092	rs13135092	A	G	rs13107325	C	T	0.92421	1	Leg fat mass left	Neale B	UKBB	European	-0.03247	0.003655	6.423e-19	331275	0	331275	1	Neale-B_UKBB_EUR_2017
rs13135092	rs13135092	A	G	rs35225200	A	C	0.91769	1	Leg fat mass left	Neale B	UKBB	European	-0.03005	0.003587	5.376e-17	331275	0	331275	1	Neale-B_UKBB_EUR_2017
rs13135092	rs13135092	A	G	rs35518360	A	T	0.91769	1	Leg fat mass left	Neale B	UKBB	European	-0.03002	0.00358	5.053e-17	331275	0	331275	1	Neale-B_UKBB_EUR_2017
rs10810499	rs10810499	C	T	rs10756726	C	A	0.94441	1	Leg fat mass left	Neale B	UKBB	European	-0.01507	0.001976	2.364e-14	331275	0	331275	1	Neale-B_UKBB_EUR_2017
rs1927696	rs1927696	A	G	rs1927696	A	G	1	1	Leg fat mass left	Neale B	UKBB	European	-0.01418	0.001928	1.927e-13	331275	0	331275	1	Neale-B_UKBB_EUR_2017
rs1927696	rs1927696	A	G	rs2225181	A	T	0.99592	1	Leg fat mass left	Neale B	UKBB	European	-0.01409	0.001929	2.848e-13	331275	0	331275	1	Neale-B_UKBB_EUR_2017
rs1927696	rs1927696	A	G	rs735962	A	T	0.98782	0.99591	Leg fat mass left	Neale B	UKBB	European	-0.01435	0.001929	1.015e-13	331275	0	331275	1	Neale-B_UKBB_EUR_2017
rs1927696	rs1927696	A	G	rs3008681	C	G	0.97976	0.9959	Leg fat mass left	Neale B	UKBB	European	-0.01423	0.001929	1.605e-13	331275	0	331275	1	Neale-B_UKBB_EUR_2017
rs1927696	rs1927696	A	G	rs1328286	A	G	0.96765	0.99176	Leg fat mass left	Neale B	UKBB	European	-0.01527	0.001934	2.863e-15	331275	0	331275	1	Neale-B_UKBB_EUR_2017
rs9955276	rs9955276	C	T	rs9955276	C	T	1	1	Leg fat mass left	Neale B	UKBB	European	-0.01592	0.002741	6.309e-09	331275	0	331275	1	Neale-B_UKBB_EUR_2017
rs9955276	rs9955276	C	T	rs8097544	A	G	0.99182	1	Leg fat mass left	Neale B	UKBB	European	-0.01591	0.002734	5.874e-09	331275	0	331275	1	Neale-B_UKBB_EUR_2017
rs9955276	rs9955276	C	T	rs8097672	A	T	0.99182	1	Leg fat mass left	Neale B	UKBB	European	-0.01595	0.002735	5.498e-09	331275	0	331275	1	Neale-B_UKBB_EUR_2017
rs9955276	rs9955276	C	T	rs60764613	G	T	0.99182	1	Leg fat mass left	Neale B	UKBB	European	-0.01603	0.002737	4.707e-09	331275	0	331275	1	Neale-B_UKBB_EUR_2017
rs9955276	rs9955276	C	T	rs1371274	A	C	0.9026	0.96604	Leg fat mass left	Neale B	UKBB	European	-0.01521	0.002781	4.494e-08	331275	0	331275	1	Neale-B_UKBB_EUR_2017
rs188694433	rs188694433	C	T	rs188694433	C	T	1	1	Leg fat mass left	Neale B	UKBB	European	-0.01292	0.002198	4.217e-09	331275	0	331275	1	Neale-B_UKBB_EUR_2017
rs3088215	rs3088215	A	C	rs3088215	A	C	1	1	Leg fat mass left	Neale B	UKBB	European	-0.0215	0.001956	4.413e-28	331275	0	331275	1	Neale-B_UKBB_EUR_2017
rs3088215	rs3088215	A	C	rs78613234	T	C	1	1	Leg fat mass left	Neale B	UKBB	European	-0.02147	0.001956	5.11e-28	331275	0	331275	1	Neale-B_UKBB_EUR_2017
rs3088215	rs3088215	A	C	rs62036624	G	T	1	1	Leg fat mass left	Neale B	UKBB	European	-0.02148	0.001956	5.01e-28	331275	0	331275	1	Neale-B_UKBB_EUR_2017
rs3088215	rs3088215	A	C	rs55991577	C	T	1	1	Leg fat mass left	Neale B	UKBB	European	-0.02147	0.001957	5.259e-28	331275	0	331275	1	Neale-B_UKBB_EUR_2017
rs3088215	rs3088215	A	C	rs56358680	A	G	1	1	Leg fat mass left	Neale B	UKBB	European	-0.02147	0.001957	5.242e-28	331275	0	331275	1	Neale-B_UKBB_EUR_2017
rs34783010	rs34783010	G	T	rs34783010	G	T	1	1	Leg fat mass left	Neale B	UKBB	European	0.02518	0.002423	2.74e-25	331275	0	331275	1	Neale-B_UKBB_EUR_2017
rs34783010	rs34783010	G	T	rs11672660	C	T	1	1	Leg fat mass left	Neale B	UKBB	European	0.02519	0.002423	2.605e-25	331275	0	331275	1	Neale-B_UKBB_EUR_2017
rs34783010	rs34783010	G	T	rs1800437	G	C	1	1	Leg fat mass left	Neale B	UKBB	European	0.02524	0.002422	2e-25	331275	0	331275	1	Neale-B_UKBB_EUR_2017
rs34783010	rs34783010	G	T	rs10423928	T	A	1	1	Leg fat mass left	Neale B	UKBB	European	0.02537	0.002422	1.17e-25	331275	0	331275	1	Neale-B_UKBB_EUR_2017
rs34783010	rs34783010	G	T	rs2238691	G	A	0.99411	1	Leg fat mass left	Neale B	UKBB	European	0.02515	0.002424	3.199e-25	331275	0	331275	1	Neale-B_UKBB_EUR_2017
rs1243179	rs1243179	A	G	rs1243179	A	G	1	1	Leg fat mass left	Neale B	UKBB	European	-0.01901	0.002082	6.956e-20	331275	0	331275	1	Neale-B_UKBB_EUR_2017
rs1243179	rs1243179	A	G	rs11012750	A	G	0.98664	1	Leg fat mass left	Neale B	UKBB	European	-0.01931	0.002081	1.676e-20	331275	0	331275	1	Neale-B_UKBB_EUR_2017
rs1243179	rs1243179	A	G	rs1243187	T	C	0.98663	0.99552	Leg fat mass left	Neale B	UKBB	European	-0.01895	0.002076	7.193e-20	331275	0	331275	1	Neale-B_UKBB_EUR_2017
rs1243179	rs1243179	A	G	rs61850044	A	G	0.98224	1	Leg fat mass left	Neale B	UKBB	European	-0.01921	0.002083	2.809e-20	331275	0	331275	1	Neale-B_UKBB_EUR_2017
rs4929925	rs4929925	A	C	rs4929925	A	C	1	1	Leg fat mass left	Neale B	UKBB	European	0.01251	0.002019	5.814e-10	331275	0	331275	1	Neale-B_UKBB_EUR_2017
rs4929925	rs4929925	A	C	rs11042016	T	C	0.99576	1	Leg fat mass left	Neale B	UKBB	European	0.0124	0.002019	8.141e-10	331275	0	331275	1	Neale-B_UKBB_EUR_2017
rs4929925	rs4929925	A	C	rs10840099	C	T	0.99576	1	Leg fat mass left	Neale B	UKBB	European	0.01261	0.002021	4.47e-10	331275	0	331275	1	Neale-B_UKBB_EUR_2017
rs4929925	rs4929925	A	C	rs6486253	A	G	0.99576	1	Leg fat mass left	Neale B	UKBB	European	0.01261	0.002021	4.373e-10	331275	0	331275	1	Neale-B_UKBB_EUR_2017
rs303762	rs303762	T	C	rs303762	T	C	1	1	Leg fat mass left	Neale B	UKBB	European	-0.01525	0.002023	4.801e-14	331275	0	331275	1	Neale-B_UKBB_EUR_2017
rs303762	rs303762	T	C	rs303760	C	T	0.99562	1	Leg fat mass left	Neale B	UKBB	European	-0.0154	0.002021	2.55e-14	331275	0	331275	1	Neale-B_UKBB_EUR_2017
rs303762	rs303762	T	C	rs891389	C	T	0.98688	0.9956	Leg fat mass left	Neale B	UKBB	European	-0.01535	0.002019	2.87e-14	331275	0	331275	1	Neale-B_UKBB_EUR_2017
rs303762	rs303762	T	C	rs8094509	T	A	0.98688	0.9956	Leg fat mass left	Neale B	UKBB	European	-0.01521	0.002018	4.795e-14	331275	0	331275	1	Neale-B_UKBB_EUR_2017
rs303762	rs303762	T	C	rs1652342	T	C	0.98688	0.9956	Leg fat mass left	Neale B	UKBB	European	-0.01517	0.002017	5.388e-14	331275	0	331275	1	Neale-B_UKBB_EUR_2017
rs9972653	rs9972653	G	T	rs9972653	G	T	1	1	Leg fat mass left	Neale B	UKBB	European	-0.04962	0.001963	6.547e-141	331275	0	331275	1	Neale-B_UKBB_EUR_2017
rs9972653	rs9972653	G	T	rs17817497	T	C	0.9959	1	Leg fat mass left	Neale B	UKBB	European	-0.04983	0.001963	5.878e-142	331275	0	331275	1	Neale-B_UKBB_EUR_2017
rs9972653	rs9972653	G	T	rs7193144	T	C	0.99182	0.9959	Leg fat mass left	Neale B	UKBB	European	-0.04985	0.001963	4.317e-142	331275	0	331275	1	Neale-B_UKBB_EUR_2017
rs9972653	rs9972653	G	T	rs62033399	C	T	0.99182	0.9959	Leg fat mass left	Neale B	UKBB	European	-0.04986	0.001963	3.987e-142	331275	0	331275	1	Neale-B_UKBB_EUR_2017
rs9972653	rs9972653	G	T	rs8043757	A	T	0.99182	0.9959	Leg fat mass left	Neale B	UKBB	European	-0.04951	0.001963	2.622e-140	331275	0	331275	1	Neale-B_UKBB_EUR_2017
rs17175602	rs17175602	C	T	rs17175602	C	T	1	1	Leg fat mass left	Neale B	UKBB	European	0.03245	0.002167	1.051e-50	331275	0	331275	1	Neale-B_UKBB_EUR_2017
rs17175602	rs17175602	C	T	rs12955983	G	A	1	1	Leg fat mass left	Neale B	UKBB	European	0.03245	0.002167	1.159e-50	331275	0	331275	1	Neale-B_UKBB_EUR_2017
rs17175602	rs17175602	C	T	rs11665563	T	C	1	1	Leg fat mass left	Neale B	UKBB	European	0.03245	0.002167	1.163e-50	331275	0	331275	1	Neale-B_UKBB_EUR_2017
rs17175602	rs17175602	C	T	rs11663816	C	T	1	1	Leg fat mass left	Neale B	UKBB	European	0.03247	0.002168	1.079e-50	331275	0	331275	1	Neale-B_UKBB_EUR_2017
rs17175602	rs17175602	C	T	rs11664883	A	T	1	1	Leg fat mass left	Neale B	UKBB	European	0.03244	0.002167	1.235e-50	331275	0	331275	1	Neale-B_UKBB_EUR_2017
rs2039722	rs2039722	G	A	rs2039722	G	A	1	1	Leg fat mass left	Neale B	UKBB	European	-0.01424	0.001927	1.49e-13	331275	0	331275	1	Neale-B_UKBB_EUR_2017
rs2039722	rs2039722	G	A	rs1933721	G	C	0.99602	1	Leg fat mass left	Neale B	UKBB	European	-0.01437	0.001929	9.313e-14	331275	0	331275	1	Neale-B_UKBB_EUR_2017
rs2039722	rs2039722	G	A	rs9401250	T	C	0.99602	1	Leg fat mass left	Neale B	UKBB	European	-0.01433	0.001927	1.017e-13	331275	0	331275	1	Neale-B_UKBB_EUR_2017
rs2039722	rs2039722	G	A	rs4142530	C	T	0.99602	1	Leg fat mass left	Neale B	UKBB	European	-0.01435	0.001925	9.154e-14	331275	0	331275	1	Neale-B_UKBB_EUR_2017
rs12149832	rs12149832	A	G	rs12149832	A	G	1	1	Leg fat mass left	Neale B	UKBB	European	0.04733	0.001948	2.755e-130	331275	0	331275	1	Neale-B_UKBB_EUR_2017
rs12149832	rs12149832	A	G	rs72805612	A	G	0.9878	0.99591	Leg fat mass left	Neale B	UKBB	European	0.04733	0.001949	3.373e-130	331275	0	331275	1	Neale-B_UKBB_EUR_2017
rs12149832	rs12149832	A	G	rs12149574	G	C	0.98381	1	Leg fat mass left	Neale B	UKBB	European	0.04728	0.001948	4.838e-130	331275	0	331275	1	Neale-B_UKBB_EUR_2017
rs12149832	rs12149832	A	G	rs62033413	G	C	0.98375	0.9959	Leg fat mass left	Neale B	UKBB	European	0.04736	0.001949	2.469e-130	331275	0	331275	1	Neale-B_UKBB_EUR_2017
rs12149832	rs12149832	A	G	rs72805611	T	C	0.98375	0.9959	Leg fat mass left	Neale B	UKBB	European	0.04735	0.001948	2.49e-130	331275	0	331275	1	Neale-B_UKBB_EUR_2017
rs62033406	rs62033406	A	G	rs62033406	A	G	1	1	Leg fat mass left	Neale B	UKBB	European	-0.04836	0.001951	1.407e-135	331275	0	331275	1	Neale-B_UKBB_EUR_2017
rs62033406	rs62033406	A	G	rs7206410	T	C	0.89965	1	Leg fat mass left	Neale B	UKBB	European	-0.04958	0.001963	1.405e-140	331275	0	331275	1	Neale-B_UKBB_EUR_2017
rs62033406	rs62033406	A	G	rs7202116	A	G	0.89965	1	Leg fat mass left	Neale B	UKBB	European	-0.04963	0.001963	7.584e-141	331275	0	331275	1	Neale-B_UKBB_EUR_2017
rs62033406	rs62033406	A	G	rs7202296	A	G	0.89965	1	Leg fat mass left	Neale B	UKBB	European	-0.04962	0.001963	8.867e-141	331275	0	331275	1	Neale-B_UKBB_EUR_2017
rs62033406	rs62033406	A	G	rs66908032	C	A	0.89965	1	Leg fat mass left	Neale B	UKBB	European	-0.04956	0.001964	1.982e-140	331275	0	331275	1	Neale-B_UKBB_EUR_2017
rs62033400	rs62033400	A	G	rs62033400	A	G	1	1	Leg fat mass left	Neale B	UKBB	European	-0.04993	0.001963	1.471e-142	331275	0	331275	1	Neale-B_UKBB_EUR_2017
rs62033400	rs62033400	A	G	rs8063057	T	C	1	1	Leg fat mass left	Neale B	UKBB	European	-0.0495	0.001962	2.714e-140	331275	0	331275	1	Neale-B_UKBB_EUR_2017
rs62033400	rs62033400	A	G	rs7187250	C	A	0.9959	1	Leg fat mass left	Neale B	UKBB	European	-0.04991	0.001964	2.695e-142	331275	0	331275	1	Neale-B_UKBB_EUR_2017
rs62033400	rs62033400	A	G	rs17817449	T	G	0.9959	1	Leg fat mass left	Neale B	UKBB	European	-0.04955	0.001962	1.553e-140	331275	0	331275	1	Neale-B_UKBB_EUR_2017
rs62033400	rs62033400	A	G	rs8051591	A	G	0.9959	1	Leg fat mass left	Neale B	UKBB	European	-0.04964	0.001963	5.945e-141	331275	0	331275	1	Neale-B_UKBB_EUR_2017
rs200739311	rs200739311	C	T	rs34495106	G	A	0.84994	0.94769	Leg fat mass left	Neale B	UKBB	European	-0.01249	0.002007	4.917e-10	331275	0	331275	1	Neale-B_UKBB_EUR_2017
rs200739311	rs200739311	C	T	rs6788098	T	A	0.84601	0.94348	Leg fat mass left	Neale B	UKBB	European	-0.01209	0.001986	1.141e-09	331275	0	331275	1	Neale-B_UKBB_EUR_2017
rs9815930	rs9815930	A	T	rs2230590	T	C	0.96851	0.99198	Leg fat mass left	Neale B	UKBB	European	-0.02308	0.00192	2.683e-33	331275	0	331275	1	Neale-B_UKBB_EUR_2017
rs9815930	rs9815930	A	T	rs3774758	C	G	0.96851	0.99198	Leg fat mass left	Neale B	UKBB	European	-0.02307	0.001918	2.57e-33	331275	0	331275	1	Neale-B_UKBB_EUR_2017
rs9815930	rs9815930	A	T	rs3733135	G	A	0.96851	0.99198	Leg fat mass left	Neale B	UKBB	European	-0.02312	0.001918	1.922e-33	331275	0	331275	1	Neale-B_UKBB_EUR_2017
rs9815930	rs9815930	A	T	rs9848497	T	C	0.96851	0.99198	Leg fat mass left	Neale B	UKBB	European	-0.02313	0.001918	1.793e-33	331275	0	331275	1	Neale-B_UKBB_EUR_2017
rs9357004	rs9357004	C	T	rs9357004	C	T	1	1	Leg fat mass left	Neale B	UKBB	European	-0.0164	0.001918	1.22e-17	331275	0	331275	1	Neale-B_UKBB_EUR_2017
rs9357004	rs9357004	C	T	rs6908328	A	C	0.90722	0.98752	Leg fat mass left	Neale B	UKBB	European	-0.01549	0.001921	7.294e-16	331275	0	331275	1	Neale-B_UKBB_EUR_2017
rs9357004	rs9357004	C	T	rs7746807	A	C	0.90722	0.98752	Leg fat mass left	Neale B	UKBB	European	-0.01541	0.001918	9.456e-16	331275	0	331275	1	Neale-B_UKBB_EUR_2017
rs9357004	rs9357004	C	T	rs34916901	T	G	0.89939	0.97928	Leg fat mass left	Neale B	UKBB	European	-0.01553	0.001918	5.469e-16	331275	0	331275	1	Neale-B_UKBB_EUR_2017
rs9357004	rs9357004	C	T	rs1124999	T	G	0.89939	0.97928	Leg fat mass left	Neale B	UKBB	European	-0.01547	0.001918	7.19e-16	331275	0	331275	1	Neale-B_UKBB_EUR_2017
rs157592	rs157592	C	A	rs56131196	A	G	0.92579	0.9934	Leg fat mass left	Neale B	UKBB	European	-0.01766	0.002441	4.731e-13	331275	0	331275	1	Neale-B_UKBB_EUR_2017
rs157592	rs157592	C	A	rs4420638	G	A	0.92579	0.9934	Leg fat mass left	Neale B	UKBB	European	-0.01753	0.00244	6.698e-13	331275	0	331275	1	Neale-B_UKBB_EUR_2017
rs157592	rs157592	C	A	rs12721051	G	C	0.91353	0.98681	Leg fat mass left	Neale B	UKBB	European	-0.01765	0.002444	5.072e-13	331275	0	331275	1	Neale-B_UKBB_EUR_2017
rs6808586	rs6808586	C	T	rs6808586	C	T	1	1	Leg fat mass left	Neale B	UKBB	European	-0.01086	0.001924	1.65e-08	331275	0	331275	1	Neale-B_UKBB_EUR_2017
rs6808586	rs6808586	C	T	rs4516626	C	T	0.99594	1	Leg fat mass left	Neale B	UKBB	European	-0.01095	0.001923	1.245e-08	331275	0	331275	1	Neale-B_UKBB_EUR_2017
rs6808586	rs6808586	C	T	rs9846802	T	C	0.99594	1	Leg fat mass left	Neale B	UKBB	European	-0.0109	0.001923	1.443e-08	331275	0	331275	1	Neale-B_UKBB_EUR_2017
rs6808586	rs6808586	C	T	rs9838091	C	T	0.99594	1	Leg fat mass left	Neale B	UKBB	European	-0.01093	0.001924	1.315e-08	331275	0	331275	1	Neale-B_UKBB_EUR_2017
rs72805612	rs72805612	A	G	rs72805612	A	G	1	1	Leg fat mass left	Neale B	UKBB	European	0.04733	0.001949	3.373e-130	331275	0	331275	1	Neale-B_UKBB_EUR_2017
rs72805612	rs72805612	A	G	rs62033413	G	C	0.99592	1	Leg fat mass left	Neale B	UKBB	European	0.04736	0.001949	2.469e-130	331275	0	331275	1	Neale-B_UKBB_EUR_2017
rs72805612	rs72805612	A	G	rs72805611	T	C	0.99592	1	Leg fat mass left	Neale B	UKBB	European	0.04735	0.001948	2.49e-130	331275	0	331275	1	Neale-B_UKBB_EUR_2017
rs72805612	rs72805612	A	G	rs7188250	C	T	0.99188	1	Leg fat mass left	Neale B	UKBB	European	0.04713	0.001947	2.789e-129	331275	0	331275	1	Neale-B_UKBB_EUR_2017
rs72805612	rs72805612	A	G	rs11075993	T	G	0.99188	1	Leg fat mass left	Neale B	UKBB	European	0.04732	0.001948	3.665e-130	331275	0	331275	1	Neale-B_UKBB_EUR_2017
rs4580876	rs4580876	A	G	rs4580876	A	G	1	1	Leg fat mass left	Neale B	UKBB	European	-0.01451	0.001923	4.62e-14	331275	0	331275	1	Neale-B_UKBB_EUR_2017
rs4580876	rs4580876	A	G	rs9401250	T	C	0.93092	1	Leg fat mass left	Neale B	UKBB	European	-0.01433	0.001927	1.017e-13	331275	0	331275	1	Neale-B_UKBB_EUR_2017
rs4580876	rs4580876	A	G	rs4142530	C	T	0.93092	1	Leg fat mass left	Neale B	UKBB	European	-0.01435	0.001925	9.154e-14	331275	0	331275	1	Neale-B_UKBB_EUR_2017
rs12419507	rs12419507	A	G	rs12419507	A	G	1	1	Leg fat mass left	Neale B	UKBB	European	0.01856	0.001954	2.116e-21	331275	0	331275	1	Neale-B_UKBB_EUR_2017
rs12419507	rs12419507	A	G	rs11039324	A	G	1	1	Leg fat mass left	Neale B	UKBB	European	0.01864	0.001954	1.488e-21	331275	0	331275	1	Neale-B_UKBB_EUR_2017
rs12419507	rs12419507	A	G	rs59360790	C	T	1	1	Leg fat mass left	Neale B	UKBB	European	0.01859	0.001954	1.868e-21	331275	0	331275	1	Neale-B_UKBB_EUR_2017
rs12419507	rs12419507	A	G	rs12798028	T	C	0.97168	0.98775	Leg fat mass left	Neale B	UKBB	European	0.01862	0.00195	1.296e-21	331275	0	331275	1	Neale-B_UKBB_EUR_2017
rs2925630	rs2925630	C	T	rs2925630	C	T	1	1	Leg fat mass left	Neale B	UKBB	European	0.02126	0.002008	3.343e-26	331275	0	331275	1	Neale-B_UKBB_EUR_2017
rs2925630	rs2925630	C	T	rs2925629	C	T	1	1	Leg fat mass left	Neale B	UKBB	European	0.02125	0.002008	3.494e-26	331275	0	331275	1	Neale-B_UKBB_EUR_2017
rs2925630	rs2925630	C	T	rs9282862	C	T	0.99554	1	Leg fat mass left	Neale B	UKBB	European	0.02125	0.002008	3.639e-26	331275	0	331275	1	Neale-B_UKBB_EUR_2017
rs12969709	rs12969709	A	C	rs12969709	A	C	1	1	Leg fat mass left	Neale B	UKBB	European	0.03264	0.002169	3.932e-51	331275	0	331275	1	Neale-B_UKBB_EUR_2017
rs12969709	rs12969709	A	C	rs8097210	G	T	0.99495	1	Leg fat mass left	Neale B	UKBB	European	0.03272	0.002169	2.216e-51	331275	0	331275	1	Neale-B_UKBB_EUR_2017
rs12969709	rs12969709	A	C	rs8089364	C	T	0.99495	1	Leg fat mass left	Neale B	UKBB	European	0.03272	0.002171	2.58e-51	331275	0	331275	1	Neale-B_UKBB_EUR_2017
rs12969709	rs12969709	A	C	rs921971	C	T	0.99495	1	Leg fat mass left	Neale B	UKBB	European	0.03271	0.002169	2.321e-51	331275	0	331275	1	Neale-B_UKBB_EUR_2017
rs9268251	rs9268251	A	G	rs9268251	A	G	1	1	Leg fat mass left	Neale B	UKBB	European	0.01234	0.002263	4.997e-08	331275	0	331275	1	Neale-B_UKBB_EUR_2017
rs1620977	rs1620977	A	G	rs1620977	A	G	1	1	Leg fat mass left	Neale B	UKBB	European	0.01211	0.002172	2.477e-08	331275	0	331275	1	Neale-B_UKBB_EUR_2017
rs663640	rs663640	T	C	rs663640	T	C	1	1	Leg fat mass left	Neale B	UKBB	European	0.03744	0.002316	9.483e-59	331275	0	331275	1	Neale-B_UKBB_EUR_2017
rs663640	rs663640	T	C	rs6567160	C	T	0.90404	1	Leg fat mass left	Neale B	UKBB	European	0.03778	0.002265	1.906e-62	331275	0	331275	1	Neale-B_UKBB_EUR_2017
rs663640	rs663640	T	C	rs663129	A	G	0.90404	1	Leg fat mass left	Neale B	UKBB	European	0.03755	0.002263	8.23e-62	331275	0	331275	1	Neale-B_UKBB_EUR_2017
rs663640	rs663640	T	C	rs571312	A	C	0.90404	1	Leg fat mass left	Neale B	UKBB	European	0.03755	0.002263	8.021e-62	331275	0	331275	1	Neale-B_UKBB_EUR_2017
rs663640	rs663640	T	C	rs523288	T	A	0.90404	1	Leg fat mass left	Neale B	UKBB	European	0.03746	0.00226	1.13e-61	331275	0	331275	1	Neale-B_UKBB_EUR_2017
rs35626515	rs35626515	C	A	rs35626515	C	A	1	1	Leg fat mass left	Neale B	UKBB	European	-0.02169	0.001954	1.289e-28	331275	0	331275	1	Neale-B_UKBB_EUR_2017
rs35626515	rs35626515	C	A	rs2411453	G	T	0.96546	0.9868	Leg fat mass left	Neale B	UKBB	European	-0.02149	0.001958	5.135e-28	331275	0	331275	1	Neale-B_UKBB_EUR_2017
rs58889493	rs58889493	A	T	rs58889493	A	T	1	1	Leg fat mass left	Neale B	UKBB	European	-0.01226	0.001989	7.235e-10	331275	0	331275	1	Neale-B_UKBB_EUR_2017
rs58889493	rs58889493	A	T	rs62250714	A	G	1	1	Leg fat mass left	Neale B	UKBB	European	-0.01232	0.001988	5.721e-10	331275	0	331275	1	Neale-B_UKBB_EUR_2017
rs58889493	rs58889493	A	T	rs62250715	A	G	1	1	Leg fat mass left	Neale B	UKBB	European	-0.01232	0.001987	5.647e-10	331275	0	331275	1	Neale-B_UKBB_EUR_2017
rs58889493	rs58889493	A	T	rs1368750	C	T	1	1	Leg fat mass left	Neale B	UKBB	European	-0.01243	0.001986	3.96e-10	331275	0	331275	1	Neale-B_UKBB_EUR_2017
rs58889493	rs58889493	A	T	rs1155666	C	T	1	1	Leg fat mass left	Neale B	UKBB	European	-0.01242	0.001986	3.967e-10	331275	0	331275	1	Neale-B_UKBB_EUR_2017
rs362307	rs362307	T	C	rs362307	T	C	1	1	Leg fat mass left	Neale B	UKBB	European	0.02271	0.003662	5.572e-10	331275	0	331275	1	Neale-B_UKBB_EUR_2017
rs362307	rs362307	T	C	rs76034781	A	G	0.80253	0.92767	Leg fat mass left	Neale B	UKBB	European	0.02214	0.003611	8.669e-10	331275	0	331275	1	Neale-B_UKBB_EUR_2017
rs4727631	rs4727631	A	G	rs4727631	A	G	1	1	Leg fat mass left	Neale B	UKBB	European	0.01071	0.001949	3.955e-08	331275	0	331275	1	Neale-B_UKBB_EUR_2017
rs4727631	rs4727631	A	G	rs4730115	C	T	1	1	Leg fat mass left	Neale B	UKBB	European	0.0107	0.001949	3.983e-08	331275	0	331275	1	Neale-B_UKBB_EUR_2017
rs4727631	rs4727631	A	G	rs4727630	G	A	1	1	Leg fat mass left	Neale B	UKBB	European	0.01073	0.001949	3.717e-08	331275	0	331275	1	Neale-B_UKBB_EUR_2017
rs4727631	rs4727631	A	G	rs113763245	G	A	0.98379	1	Leg fat mass left	Neale B	UKBB	European	0.01075	0.001947	3.393e-08	331275	0	331275	1	Neale-B_UKBB_EUR_2017
rs4727631	rs4727631	A	G	rs4730110	C	T	0.9797	0.99589	Leg fat mass left	Neale B	UKBB	European	0.01074	0.001947	3.493e-08	331275	0	331275	1	Neale-B_UKBB_EUR_2017
rs11648192	rs11648192	T	C	rs11648192	T	C	1	1	Leg fat mass left	Neale B	UKBB	European	-0.01631	0.002013	5.278e-16	331275	0	331275	1	Neale-B_UKBB_EUR_2017
rs2526397	rs2526397	T	G	rs2526397	T	G	1	1	Leg fat mass left	Neale B	UKBB	European	0.01463	0.00201	3.386e-13	331275	0	331275	1	Neale-B_UKBB_EUR_2017
rs2526397	rs2526397	T	G	rs2526398	C	G	1	1	Leg fat mass left	Neale B	UKBB	European	0.01454	0.00201	4.716e-13	331275	0	331275	1	Neale-B_UKBB_EUR_2017
rs2526397	rs2526397	T	G	rs2526390	T	C	0.92258	1	Leg fat mass left	Neale B	UKBB	European	0.01458	0.002024	6.006e-13	331275	0	331275	1	Neale-B_UKBB_EUR_2017
rs2526397	rs2526397	T	G	rs2624841	T	C	0.91842	1	Leg fat mass left	Neale B	UKBB	European	0.01455	0.002025	6.7e-13	331275	0	331275	1	Neale-B_UKBB_EUR_2017
rs62252461	rs62252461	A	G	rs62252461	A	G	1	1	Leg fat mass left	Neale B	UKBB	European	-0.0145	0.002002	4.331e-13	331275	0	331275	1	Neale-B_UKBB_EUR_2017
rs62252461	rs62252461	A	G	rs68102233	A	G	0.97036	1	Leg fat mass left	Neale B	UKBB	European	-0.01393	0.001988	2.398e-12	331275	0	331275	1	Neale-B_UKBB_EUR_2017
rs62252461	rs62252461	A	G	rs1375559	T	C	0.97036	1	Leg fat mass left	Neale B	UKBB	European	-0.01394	0.001988	2.394e-12	331275	0	331275	1	Neale-B_UKBB_EUR_2017
rs62252461	rs62252461	A	G	rs2122236	G	T	0.97036	1	Leg fat mass left	Neale B	UKBB	European	-0.01385	0.001988	3.299e-12	331275	0	331275	1	Neale-B_UKBB_EUR_2017
rs62252461	rs62252461	A	G	rs66963835	A	C	0.97036	1	Leg fat mass left	Neale B	UKBB	European	-0.01388	0.001989	2.903e-12	331275	0	331275	1	Neale-B_UKBB_EUR_2017
rs4314618	rs4314618	A	G	rs10111950	C	G	0.98028	1	Leg fat mass left	Neale B	UKBB	European	0.01085	0.001924	1.704e-08	331275	0	331275	1	Neale-B_UKBB_EUR_2017
rs7652808	rs7652808	G	T	rs7652808	G	T	1	1	Leg fat mass left	Neale B	UKBB	European	-0.0122	0.002012	1.345e-09	331275	0	331275	1	Neale-B_UKBB_EUR_2017
rs7652808	rs7652808	G	T	rs726610	T	C	1	1	Leg fat mass left	Neale B	UKBB	European	-0.01228	0.002012	1.06e-09	331275	0	331275	1	Neale-B_UKBB_EUR_2017
rs7652808	rs7652808	G	T	rs12629607	C	T	1	1	Leg fat mass left	Neale B	UKBB	European	-0.0122	0.002012	1.328e-09	331275	0	331275	1	Neale-B_UKBB_EUR_2017
rs7652808	rs7652808	G	T	rs7652683	C	T	1	1	Leg fat mass left	Neale B	UKBB	European	-0.01216	0.002012	1.515e-09	331275	0	331275	1	Neale-B_UKBB_EUR_2017
rs1898874	rs1898874	T	C	rs1898874	T	C	1	1	Leg fat mass left	Neale B	UKBB	European	0.01548	0.002827	4.355e-08	331275	0	331275	1	Neale-B_UKBB_EUR_2017
rs1898874	rs1898874	T	C	rs9958909	G	T	0.97474	1	Leg fat mass left	Neale B	UKBB	European	0.01569	0.002783	1.74e-08	331275	0	331275	1	Neale-B_UKBB_EUR_2017
rs1898874	rs1898874	T	C	rs7238896	G	A	0.9256	0.98268	Leg fat mass left	Neale B	UKBB	European	0.01621	0.002775	5.235e-09	331275	0	331275	1	Neale-B_UKBB_EUR_2017
rs17023032	rs17023032	A	C	rs17023032	A	C	1	1	Leg fat mass left	Neale B	UKBB	European	-0.01221	0.001987	8.021e-10	331275	0	331275	1	Neale-B_UKBB_EUR_2017
rs17023032	rs17023032	A	C	rs1449386	G	T	0.99572	1	Leg fat mass left	Neale B	UKBB	European	-0.01214	0.001991	1.074e-09	331275	0	331275	1	Neale-B_UKBB_EUR_2017
rs17023032	rs17023032	A	C	rs12639564	G	A	0.99572	1	Leg fat mass left	Neale B	UKBB	European	-0.01224	0.001991	7.804e-10	331275	0	331275	1	Neale-B_UKBB_EUR_2017
rs17023032	rs17023032	A	C	rs12494446	A	G	0.99572	1	Leg fat mass left	Neale B	UKBB	European	-0.01217	0.001987	9.152e-10	331275	0	331275	1	Neale-B_UKBB_EUR_2017
rs17023032	rs17023032	A	C	rs7617323	T	G	0.99146	0.99572	Leg fat mass left	Neale B	UKBB	European	-0.01208	0.001987	1.212e-09	331275	0	331275	1	Neale-B_UKBB_EUR_2017
rs11879227	rs11879227	A	G	rs2287019	C	T	0.98756	1	Leg fat mass left	Neale B	UKBB	European	0.02395	0.002499	9.469e-22	331275	0	331275	1	Neale-B_UKBB_EUR_2017
rs11879227	rs11879227	A	G	rs11672660	C	T	0.90134	0.99364	Leg fat mass left	Neale B	UKBB	European	0.02519	0.002423	2.605e-25	331275	0	331275	1	Neale-B_UKBB_EUR_2017
rs11879227	rs11879227	A	G	rs34783010	G	T	0.90134	0.99364	Leg fat mass left	Neale B	UKBB	European	0.02518	0.002423	2.74e-25	331275	0	331275	1	Neale-B_UKBB_EUR_2017
rs11879227	rs11879227	A	G	rs1800437	G	C	0.90134	0.99364	Leg fat mass left	Neale B	UKBB	European	0.02524	0.002422	2e-25	331275	0	331275	1	Neale-B_UKBB_EUR_2017
rs12721051	rs12721051	C	G	rs12721051	C	G	1	1	Leg fat mass left	Neale B	UKBB	European	0.01765	0.002444	5.072e-13	331275	0	331275	1	Neale-B_UKBB_EUR_2017
rs12721051	rs12721051	C	G	rs56131196	G	A	0.98752	0.99374	Leg fat mass left	Neale B	UKBB	European	0.01766	0.002441	4.731e-13	331275	0	331275	1	Neale-B_UKBB_EUR_2017
rs12721051	rs12721051	C	G	rs4420638	A	G	0.98752	0.99374	Leg fat mass left	Neale B	UKBB	European	0.01753	0.00244	6.698e-13	331275	0	331275	1	Neale-B_UKBB_EUR_2017
rs290703	rs290703	G	A	rs290703	G	A	1	1	Leg fat mass left	Neale B	UKBB	European	-0.01362	0.001984	6.63e-12	331275	0	331275	1	Neale-B_UKBB_EUR_2017
rs290703	rs290703	G	A	rs290702	A	G	1	1	Leg fat mass left	Neale B	UKBB	European	-0.01363	0.001984	6.531e-12	331275	0	331275	1	Neale-B_UKBB_EUR_2017
rs290703	rs290703	G	A	rs782219	G	A	0.99564	1	Leg fat mass left	Neale B	UKBB	European	-0.01346	0.001986	1.226e-11	331275	0	331275	1	Neale-B_UKBB_EUR_2017
rs290703	rs290703	G	A	rs949773	C	G	0.99128	1	Leg fat mass left	Neale B	UKBB	European	-0.01351	0.001986	1.02e-11	331275	0	331275	1	Neale-B_UKBB_EUR_2017
rs290703	rs290703	G	A	rs1807758	C	T	0.99128	1	Leg fat mass left	Neale B	UKBB	European	-0.01352	0.001986	9.863e-12	331275	0	331275	1	Neale-B_UKBB_EUR_2017
rs34385798	rs34385798	A	C	rs34385798	A	C	1	1	Leg fat mass left	Neale B	UKBB	European	0.0163	0.001941	4.512e-17	331275	0	331275	1	Neale-B_UKBB_EUR_2017
rs34385798	rs34385798	A	C	rs11873508	A	G	1	1	Leg fat mass left	Neale B	UKBB	European	0.01639	0.001939	2.857e-17	331275	0	331275	1	Neale-B_UKBB_EUR_2017
rs34385798	rs34385798	A	C	rs167336	T	C	0.99594	1	Leg fat mass left	Neale B	UKBB	European	0.01623	0.001939	5.902e-17	331275	0	331275	1	Neale-B_UKBB_EUR_2017
rs34385798	rs34385798	A	C	rs34833142	A	G	0.99594	1	Leg fat mass left	Neale B	UKBB	European	0.01636	0.001939	3.168e-17	331275	0	331275	1	Neale-B_UKBB_EUR_2017
rs1356505	rs1356505	A	C	rs1356505	A	C	1	1	Leg fat mass left	Neale B	UKBB	European	0.01249	0.00199	3.492e-10	331275	0	331275	1	Neale-B_UKBB_EUR_2017
rs1356505	rs1356505	A	C	rs7242026	T	C	1	1	Leg fat mass left	Neale B	UKBB	European	0.01248	0.001991	3.667e-10	331275	0	331275	1	Neale-B_UKBB_EUR_2017
rs1356505	rs1356505	A	C	rs1518166	A	G	1	1	Leg fat mass left	Neale B	UKBB	European	0.01247	0.001991	3.706e-10	331275	0	331275	1	Neale-B_UKBB_EUR_2017
rs1356505	rs1356505	A	C	rs1518167	C	G	0.99144	1	Leg fat mass left	Neale B	UKBB	European	0.01249	0.001992	3.615e-10	331275	0	331275	1	Neale-B_UKBB_EUR_2017
rs1356505	rs1356505	A	C	rs1401007	A	C	0.99144	1	Leg fat mass left	Neale B	UKBB	European	0.01254	0.001992	3.037e-10	331275	0	331275	1	Neale-B_UKBB_EUR_2017
rs1632926	rs1632926	G	A	rs1632926	G	A	1	1	Leg fat mass left	Neale B	UKBB	European	0.01432	0.002394	2.189e-09	331275	0	331275	1	Neale-B_UKBB_EUR_2017
rs1632926	rs1632926	G	A	rs1264807	C	A	1	1	Leg fat mass left	Neale B	UKBB	European	0.01436	0.002394	1.99e-09	331275	0	331275	1	Neale-B_UKBB_EUR_2017
rs1632926	rs1632926	G	A	rs356959	A	G	1	1	Leg fat mass left	Neale B	UKBB	European	0.01424	0.002395	2.748e-09	331275	0	331275	1	Neale-B_UKBB_EUR_2017
rs1632926	rs1632926	G	A	rs356971	G	T	1	1	Leg fat mass left	Neale B	UKBB	European	0.0142	0.002392	2.932e-09	331275	0	331275	1	Neale-B_UKBB_EUR_2017
rs1632926	rs1632926	G	A	rs259926	T	C	1	1	Leg fat mass left	Neale B	UKBB	European	0.01407	0.002392	4.126e-09	331275	0	331275	1	Neale-B_UKBB_EUR_2017
rs2457263	rs2457263	A	C	rs2457265	T	C	1	1	Leg fat mass left	Neale B	UKBB	European	-0.01552	0.001923	7.037e-16	331275	0	331275	1	Neale-B_UKBB_EUR_2017
rs2457263	rs2457263	A	C	rs432452	T	A	1	1	Leg fat mass left	Neale B	UKBB	European	-0.01565	0.001923	4.076e-16	331275	0	331275	1	Neale-B_UKBB_EUR_2017
rs1307813	rs1307813	A	C	rs1307813	A	C	1	1	Leg fat mass left	Neale B	UKBB	European	0.01136	0.002003	1.409e-08	331275	0	331275	1	Neale-B_UKBB_EUR_2017
rs1307813	rs1307813	A	C	rs61979093	G	T	1	1	Leg fat mass left	Neale B	UKBB	European	0.01125	0.002004	2.003e-08	331275	0	331275	1	Neale-B_UKBB_EUR_2017
rs1307813	rs1307813	A	C	rs1307812	G	C	1	1	Leg fat mass left	Neale B	UKBB	European	0.01138	0.002003	1.344e-08	331275	0	331275	1	Neale-B_UKBB_EUR_2017
rs56094641	rs56094641	A	G	rs56094641	A	G	1	1	Leg fat mass left	Neale B	UKBB	European	-0.05118	0.001955	7.165e-151	331275	0	331275	1	Neale-B_UKBB_EUR_2017
rs56094641	rs56094641	A	G	rs1421085	T	C	0.98389	0.99594	Leg fat mass left	Neale B	UKBB	European	-0.05119	0.001956	6.99e-151	331275	0	331275	1	Neale-B_UKBB_EUR_2017
rs56094641	rs56094641	A	G	rs11642015	C	T	0.98389	0.99594	Leg fat mass left	Neale B	UKBB	European	-0.05126	0.001956	2.922e-151	331275	0	331275	1	Neale-B_UKBB_EUR_2017
rs56094641	rs56094641	A	G	rs62048402	G	A	0.98389	0.99594	Leg fat mass left	Neale B	UKBB	European	-0.05124	0.001956	3.738e-151	331275	0	331275	1	Neale-B_UKBB_EUR_2017
rs56094641	rs56094641	A	G	rs1558902	T	A	0.98389	0.99594	Leg fat mass left	Neale B	UKBB	European	-0.05124	0.001956	3.764e-151	331275	0	331275	1	Neale-B_UKBB_EUR_2017
rs8047587	rs8047587	G	T	rs8047587	G	T	1	1	Leg fat mass left	Neale B	UKBB	European	-0.04739	0.001936	3.303e-132	331275	0	331275	1	Neale-B_UKBB_EUR_2017
rs7541651	rs7541651	A	T	rs7541651	A	T	1	1	Leg fat mass left	Neale B	UKBB	European	-0.01155	0.001923	1.934e-09	331275	0	331275	1	Neale-B_UKBB_EUR_2017
rs7541651	rs7541651	A	T	rs2422134	C	G	1	1	Leg fat mass left	Neale B	UKBB	European	-0.0115	0.001922	2.206e-09	331275	0	331275	1	Neale-B_UKBB_EUR_2017
rs7541651	rs7541651	A	T	rs1026999	T	C	1	1	Leg fat mass left	Neale B	UKBB	European	-0.01149	0.001922	2.217e-09	331275	0	331275	1	Neale-B_UKBB_EUR_2017
rs7541651	rs7541651	A	T	rs1026998	T	G	1	1	Leg fat mass left	Neale B	UKBB	European	-0.01149	0.001922	2.217e-09	331275	0	331275	1	Neale-B_UKBB_EUR_2017
rs7541651	rs7541651	A	T	rs1026997	C	T	1	1	Leg fat mass left	Neale B	UKBB	European	-0.01149	0.001922	2.232e-09	331275	0	331275	1	Neale-B_UKBB_EUR_2017
rs303753	rs303753	A	G	rs303753	A	G	1	1	Leg fat mass left	Neale B	UKBB	European	0.01512	0.002032	9.936e-14	331275	0	331275	1	Neale-B_UKBB_EUR_2017
rs303753	rs303753	A	G	rs303757	G	T	0.99124	1	Leg fat mass left	Neale B	UKBB	European	0.01516	0.002026	7.327e-14	331275	0	331275	1	Neale-B_UKBB_EUR_2017
rs303753	rs303753	A	G	rs303762	C	T	0.9825	0.99558	Leg fat mass left	Neale B	UKBB	European	0.01525	0.002023	4.801e-14	331275	0	331275	1	Neale-B_UKBB_EUR_2017
rs303753	rs303753	A	G	rs303760	T	C	0.97818	0.99557	Leg fat mass left	Neale B	UKBB	European	0.0154	0.002021	2.55e-14	331275	0	331275	1	Neale-B_UKBB_EUR_2017
rs303753	rs303753	A	G	rs891389	T	C	0.9695	0.99115	Leg fat mass left	Neale B	UKBB	European	0.01535	0.002019	2.87e-14	331275	0	331275	1	Neale-B_UKBB_EUR_2017
rs2799081	rs2799081	C	T	rs2799081	C	T	1	1	Leg fat mass left	Neale B	UKBB	European	0.01439	0.002123	1.244e-11	331275	0	331275	1	Neale-B_UKBB_EUR_2017
rs2799081	rs2799081	C	T	rs1778483	G	T	0.8641	1	Leg fat mass left	Neale B	UKBB	European	0.01339	0.002071	1.028e-10	331275	0	331275	1	Neale-B_UKBB_EUR_2017
rs2799081	rs2799081	C	T	rs1778482	C	G	0.8641	1	Leg fat mass left	Neale B	UKBB	European	0.01337	0.00207	1.045e-10	331275	0	331275	1	Neale-B_UKBB_EUR_2017
rs2799081	rs2799081	C	T	rs6456814	A	C	0.80119	0.98788	Leg fat mass left	Neale B	UKBB	European	0.0122	0.002226	4.254e-08	331275	0	331275	1	Neale-B_UKBB_EUR_2017
rs2799081	rs2799081	C	T	rs7757003	A	G	0.80119	0.98788	Leg fat mass left	Neale B	UKBB	European	0.01218	0.002226	4.433e-08	331275	0	331275	1	Neale-B_UKBB_EUR_2017
rs9320747	rs9320747	G	T	rs9320747	G	T	1	1	Leg fat mass left	Neale B	UKBB	European	-0.01463	0.00193	3.478e-14	331275	0	331275	1	Neale-B_UKBB_EUR_2017
rs9320747	rs9320747	G	T	rs9374896	T	C	1	1	Leg fat mass left	Neale B	UKBB	European	-0.01438	0.001931	9.324e-14	331275	0	331275	1	Neale-B_UKBB_EUR_2017
rs9320747	rs9320747	G	T	rs9374897	A	G	1	1	Leg fat mass left	Neale B	UKBB	European	-0.01439	0.001931	9.097e-14	331275	0	331275	1	Neale-B_UKBB_EUR_2017
rs9320747	rs9320747	G	T	rs1338549	T	G	0.99206	0.996	Leg fat mass left	Neale B	UKBB	European	-0.01442	0.00193	7.713e-14	331275	0	331275	1	Neale-B_UKBB_EUR_2017
rs9320747	rs9320747	G	T	rs1933721	G	C	0.9881	0.99601	Leg fat mass left	Neale B	UKBB	European	-0.01437	0.001929	9.313e-14	331275	0	331275	1	Neale-B_UKBB_EUR_2017
rs11012794	rs11012794	A	G	rs11012794	A	G	1	1	Leg fat mass left	Neale B	UKBB	European	0.01885	0.002116	5.198e-19	331275	0	331275	1	Neale-B_UKBB_EUR_2017
rs11012794	rs11012794	A	G	rs806774	A	T	0.96246	0.99041	Leg fat mass left	Neale B	UKBB	European	0.02018	0.002131	2.856e-21	331275	0	331275	1	Neale-B_UKBB_EUR_2017
rs11012794	rs11012794	A	G	rs2666773	A	T	0.95779	0.98566	Leg fat mass left	Neale B	UKBB	European	0.01989	0.002125	7.965e-21	331275	0	331275	1	Neale-B_UKBB_EUR_2017
rs11012794	rs11012794	A	G	rs10740991	G	C	0.93009	0.97594	Leg fat mass left	Neale B	UKBB	European	0.0205	0.002136	8.283e-22	331275	0	331275	1	Neale-B_UKBB_EUR_2017
rs11012794	rs11012794	A	G	rs2941733	T	C	0.92556	0.98532	Leg fat mass left	Neale B	UKBB	European	0.01982	0.002141	2.085e-20	331275	0	331275	1	Neale-B_UKBB_EUR_2017
rs8097672	rs8097672	A	T	rs8097672	A	T	1	1	Leg fat mass left	Neale B	UKBB	European	-0.01595	0.002735	5.498e-09	331275	0	331275	1	Neale-B_UKBB_EUR_2017
rs8097672	rs8097672	A	T	rs8097544	A	G	1	1	Leg fat mass left	Neale B	UKBB	European	-0.01591	0.002734	5.874e-09	331275	0	331275	1	Neale-B_UKBB_EUR_2017
rs8097672	rs8097672	A	T	rs60764613	G	T	1	1	Leg fat mass left	Neale B	UKBB	European	-0.01603	0.002737	4.707e-09	331275	0	331275	1	Neale-B_UKBB_EUR_2017
rs8097672	rs8097672	A	T	rs9955276	C	T	0.99182	1	Leg fat mass left	Neale B	UKBB	European	-0.01592	0.002741	6.309e-09	331275	0	331275	1	Neale-B_UKBB_EUR_2017
rs8097672	rs8097672	A	T	rs7238896	A	G	0.89548	0.95812	Leg fat mass left	Neale B	UKBB	European	-0.01621	0.002775	5.235e-09	331275	0	331275	1	Neale-B_UKBB_EUR_2017
rs1446585	rs1446585	G	A	rs1446585	G	A	1	1	Leg fat mass left	Neale B	UKBB	European	-0.01462	0.002298	1.991e-10	331275	0	331275	1	Neale-B_UKBB_EUR_2017
rs1446585	rs1446585	G	A	rs6759321	T	G	0.92193	0.97564	Leg fat mass left	Neale B	UKBB	European	-0.01324	0.002275	5.831e-09	331275	0	331275	1	Neale-B_UKBB_EUR_2017
rs1446585	rs1446585	G	A	rs1561277	A	C	0.91426	0.97158	Leg fat mass left	Neale B	UKBB	European	-0.01314	0.002281	8.334e-09	331275	0	331275	1	Neale-B_UKBB_EUR_2017
rs11919418	rs11919418	G	T	rs11919418	G	T	1	1	Leg fat mass left	Neale B	UKBB	European	0.01427	0.002027	1.884e-12	331275	0	331275	1	Neale-B_UKBB_EUR_2017
rs11919418	rs11919418	G	T	rs13064381	T	C	0.99549	1	Leg fat mass left	Neale B	UKBB	European	0.01414	0.002028	3.095e-12	331275	0	331275	1	Neale-B_UKBB_EUR_2017
rs11919418	rs11919418	G	T	rs13059311	T	C	0.98647	0.9954	Leg fat mass left	Neale B	UKBB	European	0.01443	0.002027	1.075e-12	331275	0	331275	1	Neale-B_UKBB_EUR_2017
rs11919418	rs11919418	G	T	rs9858297	T	C	0.98647	0.9954	Leg fat mass left	Neale B	UKBB	European	0.01443	0.002027	1.096e-12	331275	0	331275	1	Neale-B_UKBB_EUR_2017
rs11919418	rs11919418	G	T	rs13067082	A	G	0.98647	0.9954	Leg fat mass left	Neale B	UKBB	European	0.01439	0.002027	1.261e-12	331275	0	331275	1	Neale-B_UKBB_EUR_2017
rs76084961	rs76084961	G	T	rs62250714	A	G	0.97897	1	Leg fat mass left	Neale B	UKBB	European	-0.01232	0.001988	5.721e-10	331275	0	331275	1	Neale-B_UKBB_EUR_2017
rs76084961	rs76084961	G	T	rs62250715	A	G	0.97897	1	Leg fat mass left	Neale B	UKBB	European	-0.01232	0.001987	5.647e-10	331275	0	331275	1	Neale-B_UKBB_EUR_2017
rs76084961	rs76084961	G	T	rs1368750	C	T	0.97897	1	Leg fat mass left	Neale B	UKBB	European	-0.01243	0.001986	3.96e-10	331275	0	331275	1	Neale-B_UKBB_EUR_2017
rs76084961	rs76084961	G	T	rs1155666	C	T	0.97897	1	Leg fat mass left	Neale B	UKBB	European	-0.01242	0.001986	3.967e-10	331275	0	331275	1	Neale-B_UKBB_EUR_2017
rs6569187	rs6569187	C	T	rs6569187	C	T	1	1	Leg fat mass left	Neale B	UKBB	European	0.01521	0.001938	4.36e-15	331275	0	331275	1	Neale-B_UKBB_EUR_2017
rs6569187	rs6569187	C	T	rs9490143	A	G	1	1	Leg fat mass left	Neale B	UKBB	European	0.01529	0.001937	2.994e-15	331275	0	331275	1	Neale-B_UKBB_EUR_2017
rs6569187	rs6569187	C	T	rs7753937	G	A	1	1	Leg fat mass left	Neale B	UKBB	European	0.01529	0.001937	2.975e-15	331275	0	331275	1	Neale-B_UKBB_EUR_2017
rs6569187	rs6569187	C	T	rs9490147	T	C	1	1	Leg fat mass left	Neale B	UKBB	European	0.01528	0.001937	3.013e-15	331275	0	331275	1	Neale-B_UKBB_EUR_2017
rs6569187	rs6569187	C	T	rs11154009	T	C	1	1	Leg fat mass left	Neale B	UKBB	European	0.01524	0.001938	3.753e-15	331275	0	331275	1	Neale-B_UKBB_EUR_2017
rs17817288	rs17817288	A	G	rs17817288	A	G	1	1	Leg fat mass left	Neale B	UKBB	European	-0.04378	0.00192	5.139e-115	331275	0	331275	1	Neale-B_UKBB_EUR_2017
rs17817288	rs17817288	A	G	rs10852521	T	C	0.95701	1	Leg fat mass left	Neale B	UKBB	European	-0.04209	0.001919	1.467e-106	331275	0	331275	1	Neale-B_UKBB_EUR_2017
rs17817288	rs17817288	A	G	rs9922047	C	G	0.95701	1	Leg fat mass left	Neale B	UKBB	European	-0.04209	0.001919	1.472e-106	331275	0	331275	1	Neale-B_UKBB_EUR_2017
rs17817288	rs17817288	A	G	rs8055197	G	A	0.94909	0.99187	Leg fat mass left	Neale B	UKBB	European	-0.04211	0.001919	1.179e-106	331275	0	331275	1	Neale-B_UKBB_EUR_2017
rs17817288	rs17817288	A	G	rs1861866	C	T	0.94909	0.99187	Leg fat mass left	Neale B	UKBB	European	-0.0421	0.001919	1.221e-106	331275	0	331275	1	Neale-B_UKBB_EUR_2017
rs77735344	rs77735344	A	T	rs77735344	A	T	1	1	Leg fat mass left	Neale B	UKBB	European	0.02129	0.003719	1.04e-08	331275	0	331275	1	Neale-B_UKBB_EUR_2017
rs8083301	rs8083301	A	T	rs303753	A	G	0.89346	1	Leg fat mass left	Neale B	UKBB	European	0.01512	0.002032	9.936e-14	331275	0	331275	1	Neale-B_UKBB_EUR_2017
rs8083301	rs8083301	A	T	rs303757	G	T	0.89316	0.9954	Leg fat mass left	Neale B	UKBB	European	0.01516	0.002026	7.327e-14	331275	0	331275	1	Neale-B_UKBB_EUR_2017
rs8083301	rs8083301	A	T	rs303762	C	T	0.88499	0.9908	Leg fat mass left	Neale B	UKBB	European	0.01525	0.002023	4.801e-14	331275	0	331275	1	Neale-B_UKBB_EUR_2017
rs8083301	rs8083301	A	T	rs303760	T	C	0.8808	0.9863	Leg fat mass left	Neale B	UKBB	European	0.0154	0.002021	2.55e-14	331275	0	331275	1	Neale-B_UKBB_EUR_2017
rs11012726	rs11012726	C	T	rs11012726	C	T	1	1	Leg fat mass left	Neale B	UKBB	European	0.01627	0.002098	9.062e-15	331275	0	331275	1	Neale-B_UKBB_EUR_2017
rs11012726	rs11012726	C	T	rs946711	C	A	0.88816	0.96796	Leg fat mass left	Neale B	UKBB	European	0.01545	0.002054	5.383e-14	331275	0	331275	1	Neale-B_UKBB_EUR_2017
rs11012726	rs11012726	C	T	rs12770228	A	G	0.87473	0.95003	Leg fat mass left	Neale B	UKBB	European	0.01598	0.002066	1.044e-14	331275	0	331275	1	Neale-B_UKBB_EUR_2017
rs11012726	rs11012726	C	T	rs12357321	A	G	0.86967	0.93256	Leg fat mass left	Neale B	UKBB	European	0.01695	0.002089	4.937e-16	331275	0	331275	1	Neale-B_UKBB_EUR_2017
rs750090	rs750090	T	C	rs750090	T	C	1	1	Leg fat mass left	Neale B	UKBB	European	0.01195	0.002026	3.598e-09	331275	0	331275	1	Neale-B_UKBB_EUR_2017
rs12629607	rs12629607	C	T	rs12629607	C	T	1	1	Leg fat mass left	Neale B	UKBB	European	-0.0122	0.002012	1.328e-09	331275	0	331275	1	Neale-B_UKBB_EUR_2017
rs12629607	rs12629607	C	T	rs726610	T	C	1	1	Leg fat mass left	Neale B	UKBB	European	-0.01228	0.002012	1.06e-09	331275	0	331275	1	Neale-B_UKBB_EUR_2017
rs12629607	rs12629607	C	T	rs7652683	C	T	1	1	Leg fat mass left	Neale B	UKBB	European	-0.01216	0.002012	1.515e-09	331275	0	331275	1	Neale-B_UKBB_EUR_2017
rs12629607	rs12629607	C	T	rs7652808	G	T	1	1	Leg fat mass left	Neale B	UKBB	European	-0.0122	0.002012	1.345e-09	331275	0	331275	1	Neale-B_UKBB_EUR_2017
rs7872912	rs7872912	C	T	rs7872912	C	T	1	1	Leg fat mass left	Neale B	UKBB	European	-0.01452	0.001926	4.775e-14	331275	0	331275	1	Neale-B_UKBB_EUR_2017
rs7872912	rs7872912	C	T	rs62571268	G	C	1	1	Leg fat mass left	Neale B	UKBB	European	-0.01498	0.001923	6.717e-15	331275	0	331275	1	Neale-B_UKBB_EUR_2017
rs7872912	rs7872912	C	T	rs7869624	C	T	1	1	Leg fat mass left	Neale B	UKBB	European	-0.01448	0.001926	5.59e-14	331275	0	331275	1	Neale-B_UKBB_EUR_2017
rs7872912	rs7872912	C	T	rs1355173	C	A	0.988	1	Leg fat mass left	Neale B	UKBB	European	-0.01497	0.001924	7.128e-15	331275	0	331275	1	Neale-B_UKBB_EUR_2017
rs7872912	rs7872912	C	T	rs7036775	T	C	0.98404	1	Leg fat mass left	Neale B	UKBB	European	-0.01535	0.001922	1.407e-15	331275	0	331275	1	Neale-B_UKBB_EUR_2017
rs56137030	rs56137030	A	G	rs7206410	C	T	1	1	Leg fat mass left	Neale B	UKBB	European	0.04958	0.001963	1.405e-140	331275	0	331275	1	Neale-B_UKBB_EUR_2017
rs56137030	rs56137030	A	G	rs7202116	G	A	1	1	Leg fat mass left	Neale B	UKBB	European	0.04963	0.001963	7.584e-141	331275	0	331275	1	Neale-B_UKBB_EUR_2017
rs56137030	rs56137030	A	G	rs7202296	G	A	1	1	Leg fat mass left	Neale B	UKBB	European	0.04962	0.001963	8.867e-141	331275	0	331275	1	Neale-B_UKBB_EUR_2017
rs56137030	rs56137030	A	G	rs66908032	A	C	1	1	Leg fat mass left	Neale B	UKBB	European	0.04956	0.001964	1.982e-140	331275	0	331275	1	Neale-B_UKBB_EUR_2017
rs10474277	rs10474277	A	G	rs9293499	T	A	0.94743	0.98206	Leg fat mass left	Neale B	UKBB	European	0.01705	0.003104	3.969e-08	331275	0	331275	1	Neale-B_UKBB_EUR_2017
rs67937375	rs67937375	A	G	rs67937375	A	G	1	1	Leg fat mass left	Neale B	UKBB	European	-0.01254	0.001987	2.781e-10	331275	0	331275	1	Neale-B_UKBB_EUR_2017
rs67937375	rs67937375	A	G	rs1829324	A	G	0.99148	1	Leg fat mass left	Neale B	UKBB	European	-0.01251	0.001987	3.045e-10	331275	0	331275	1	Neale-B_UKBB_EUR_2017
rs67937375	rs67937375	A	G	rs4407138	C	A	0.99148	1	Leg fat mass left	Neale B	UKBB	European	-0.01251	0.001987	3.045e-10	331275	0	331275	1	Neale-B_UKBB_EUR_2017
rs67937375	rs67937375	A	G	rs8098753	G	A	0.99148	1	Leg fat mass left	Neale B	UKBB	European	-0.01251	0.001987	3.064e-10	331275	0	331275	1	Neale-B_UKBB_EUR_2017
rs67937375	rs67937375	A	G	rs1518143	A	G	0.99148	1	Leg fat mass left	Neale B	UKBB	European	-0.01251	0.001987	3.046e-10	331275	0	331275	1	Neale-B_UKBB_EUR_2017
rs2734961	rs2734961	T	C	rs5013089	A	G	0.91378	1	Leg fat mass left	Neale B	UKBB	European	0.01427	0.002423	3.906e-09	331275	0	331275	1	Neale-B_UKBB_EUR_2017
rs2734961	rs2734961	T	C	rs2734983	A	T	0.91378	1	Leg fat mass left	Neale B	UKBB	European	0.01429	0.002423	3.733e-09	331275	0	331275	1	Neale-B_UKBB_EUR_2017
rs2734961	rs2734961	T	C	rs2517866	T	C	0.91378	1	Leg fat mass left	Neale B	UKBB	European	0.01429	0.002423	3.698e-09	331275	0	331275	1	Neale-B_UKBB_EUR_2017
rs12430440	rs12430440	A	G	rs2031817	G	C	1	1	Leg fat mass left	Neale B	UKBB	European	0.01236	0.002263	4.69e-08	331275	0	331275	1	Neale-B_UKBB_EUR_2017
rs12430440	rs12430440	A	G	rs12430897	A	G	1	1	Leg fat mass left	Neale B	UKBB	European	0.01242	0.002263	4.064e-08	331275	0	331275	1	Neale-B_UKBB_EUR_2017
rs12430440	rs12430440	A	G	rs930332	C	T	1	1	Leg fat mass left	Neale B	UKBB	European	0.01234	0.002263	4.9e-08	331275	0	331275	1	Neale-B_UKBB_EUR_2017
rs9935401	rs9935401	A	G	rs9935401	A	G	1	1	Leg fat mass left	Neale B	UKBB	European	0.04969	0.001963	3.086e-141	331275	0	331275	1	Neale-B_UKBB_EUR_2017
rs9935401	rs9935401	A	G	rs7187250	A	C	1	1	Leg fat mass left	Neale B	UKBB	European	0.04991	0.001964	2.695e-142	331275	0	331275	1	Neale-B_UKBB_EUR_2017
rs9935401	rs9935401	A	G	rs17817449	G	T	1	1	Leg fat mass left	Neale B	UKBB	European	0.04955	0.001962	1.553e-140	331275	0	331275	1	Neale-B_UKBB_EUR_2017
rs9935401	rs9935401	A	G	rs8051591	G	A	1	1	Leg fat mass left	Neale B	UKBB	European	0.04964	0.001963	5.945e-141	331275	0	331275	1	Neale-B_UKBB_EUR_2017
rs9935401	rs9935401	A	G	rs7193144	C	T	0.9959	1	Leg fat mass left	Neale B	UKBB	European	0.04985	0.001963	4.317e-142	331275	0	331275	1	Neale-B_UKBB_EUR_2017
rs17460541	rs17460541	G	T	rs17460541	G	T	1	1	Leg fat mass left	Neale B	UKBB	European	0.01226	0.001989	7.157e-10	331275	0	331275	1	Neale-B_UKBB_EUR_2017
rs17460541	rs17460541	G	T	rs62250714	G	A	1	1	Leg fat mass left	Neale B	UKBB	European	0.01232	0.001988	5.721e-10	331275	0	331275	1	Neale-B_UKBB_EUR_2017
rs17460541	rs17460541	G	T	rs62250715	G	A	1	1	Leg fat mass left	Neale B	UKBB	European	0.01232	0.001987	5.647e-10	331275	0	331275	1	Neale-B_UKBB_EUR_2017
rs17460541	rs17460541	G	T	rs1368750	T	C	1	1	Leg fat mass left	Neale B	UKBB	European	0.01243	0.001986	3.96e-10	331275	0	331275	1	Neale-B_UKBB_EUR_2017
rs17460541	rs17460541	G	T	rs1155666	T	C	1	1	Leg fat mass left	Neale B	UKBB	European	0.01242	0.001986	3.967e-10	331275	0	331275	1	Neale-B_UKBB_EUR_2017
rs9406568	rs9406568	A	T	rs9406568	A	T	1	1	Leg fat mass left	Neale B	UKBB	European	0.01405	0.001936	3.965e-13	331275	0	331275	1	Neale-B_UKBB_EUR_2017
rs9406568	rs9406568	A	T	rs2149231	T	G	0.97141	0.98763	Leg fat mass left	Neale B	UKBB	European	0.01282	0.001931	3.109e-11	331275	0	331275	1	Neale-B_UKBB_EUR_2017
rs9406568	rs9406568	A	T	rs2987030	A	T	0.96733	0.98759	Leg fat mass left	Neale B	UKBB	European	0.01412	0.001936	3.073e-13	331275	0	331275	1	Neale-B_UKBB_EUR_2017
rs9406568	rs9406568	A	T	rs2987018	A	G	0.96328	0.98756	Leg fat mass left	Neale B	UKBB	European	0.01395	0.001937	6.022e-13	331275	0	331275	1	Neale-B_UKBB_EUR_2017
rs9406568	rs9406568	A	T	rs2860316	C	T	0.96328	0.98756	Leg fat mass left	Neale B	UKBB	European	0.0139	0.001937	7.17e-13	331275	0	331275	1	Neale-B_UKBB_EUR_2017
rs7090708	rs7090708	A	G	rs10828258	A	G	0.9869	1	Leg fat mass left	Neale B	UKBB	European	-0.01795	0.002061	3.12e-18	331275	0	331275	1	Neale-B_UKBB_EUR_2017
rs7090708	rs7090708	A	G	rs1243184	T	C	0.9869	1	Leg fat mass left	Neale B	UKBB	European	-0.01791	0.002061	3.615e-18	331275	0	331275	1	Neale-B_UKBB_EUR_2017
rs7090708	rs7090708	A	G	rs1243189	A	G	0.9869	1	Leg fat mass left	Neale B	UKBB	European	-0.01812	0.002064	1.66e-18	331275	0	331275	1	Neale-B_UKBB_EUR_2017
rs11624759	rs11624759	A	C	rs11624759	A	C	1	1	Leg fat mass left	Neale B	UKBB	European	-0.0113	0.002004	1.686e-08	331275	0	331275	1	Neale-B_UKBB_EUR_2017
rs11624759	rs11624759	A	C	rs2333558	A	C	0.9911	0.9955	Leg fat mass left	Neale B	UKBB	European	-0.01138	0.002003	1.326e-08	331275	0	331275	1	Neale-B_UKBB_EUR_2017
rs11624759	rs11624759	A	C	rs61979093	T	G	0.98668	0.99554	Leg fat mass left	Neale B	UKBB	European	-0.01125	0.002004	2.003e-08	331275	0	331275	1	Neale-B_UKBB_EUR_2017
rs276436	rs276436	T	A	rs276436	T	A	1	1	Leg fat mass left	Neale B	UKBB	European	-0.01607	0.001923	6.46e-17	331275	0	331275	1	Neale-B_UKBB_EUR_2017
rs276436	rs276436	T	A	rs169342	A	T	0.9763	1	Leg fat mass left	Neale B	UKBB	European	-0.01585	0.001921	1.543e-16	331275	0	331275	1	Neale-B_UKBB_EUR_2017
rs276436	rs276436	T	A	rs442549	G	T	0.9763	1	Leg fat mass left	Neale B	UKBB	European	-0.01594	0.00192	1.019e-16	331275	0	331275	1	Neale-B_UKBB_EUR_2017
rs276436	rs276436	T	A	rs3122702	G	T	0.96843	0.99596	Leg fat mass left	Neale B	UKBB	European	-0.01587	0.001921	1.451e-16	331275	0	331275	1	Neale-B_UKBB_EUR_2017
rs276436	rs276436	T	A	rs4741516	C	T	0.96843	0.99596	Leg fat mass left	Neale B	UKBB	European	-0.0159	0.001921	1.231e-16	331275	0	331275	1	Neale-B_UKBB_EUR_2017
rs10852521	rs10852521	C	T	rs10852521	C	T	1	1	Leg fat mass left	Neale B	UKBB	European	0.04209	0.001919	1.467e-106	331275	0	331275	1	Neale-B_UKBB_EUR_2017
rs10852521	rs10852521	C	T	rs9922047	G	C	1	1	Leg fat mass left	Neale B	UKBB	European	0.04209	0.001919	1.472e-106	331275	0	331275	1	Neale-B_UKBB_EUR_2017
rs10852521	rs10852521	C	T	rs8055197	A	G	0.99204	1	Leg fat mass left	Neale B	UKBB	European	0.04211	0.001919	1.179e-106	331275	0	331275	1	Neale-B_UKBB_EUR_2017
rs10852521	rs10852521	C	T	rs1861866	T	C	0.99204	1	Leg fat mass left	Neale B	UKBB	European	0.0421	0.001919	1.221e-106	331275	0	331275	1	Neale-B_UKBB_EUR_2017
rs10852521	rs10852521	C	T	rs8047395	A	G	0.96048	0.98791	Leg fat mass left	Neale B	UKBB	European	0.04235	0.001923	2.207e-107	331275	0	331275	1	Neale-B_UKBB_EUR_2017
rs12928404	rs12928404	C	T	rs12928404	C	T	1	1	Leg fat mass left	Neale B	UKBB	European	0.02121	0.001952	1.751e-27	331275	0	331275	1	Neale-B_UKBB_EUR_2017
rs12928404	rs12928404	C	T	rs7187776	G	A	0.98254	1	Leg fat mass left	Neale B	UKBB	European	0.0214	0.001955	6.935e-28	331275	0	331275	1	Neale-B_UKBB_EUR_2017
rs12928404	rs12928404	C	T	rs8049439	C	T	0.97379	0.99116	Leg fat mass left	Neale B	UKBB	European	0.02136	0.001954	8.485e-28	331275	0	331275	1	Neale-B_UKBB_EUR_2017
rs12928404	rs12928404	C	T	rs78613234	C	T	0.9272	1	Leg fat mass left	Neale B	UKBB	European	0.02147	0.001956	5.11e-28	331275	0	331275	1	Neale-B_UKBB_EUR_2017
rs12928404	rs12928404	C	T	rs62036624	T	G	0.9272	1	Leg fat mass left	Neale B	UKBB	European	0.02148	0.001956	5.01e-28	331275	0	331275	1	Neale-B_UKBB_EUR_2017
rs3734563	rs3734563	G	A	rs35191424	C	T	1	1	Leg fat mass left	Neale B	UKBB	European	0.01152	0.002057	2.144e-08	331275	0	331275	1	Neale-B_UKBB_EUR_2017
rs11075985	rs11075985	A	C	rs11075985	A	C	1	1	Leg fat mass left	Neale B	UKBB	European	0.04875	0.001942	5.776e-139	331275	0	331275	1	Neale-B_UKBB_EUR_2017
rs11075985	rs11075985	A	C	rs9937354	A	G	0.99598	1	Leg fat mass left	Neale B	UKBB	European	0.04867	0.001942	1.881e-138	331275	0	331275	1	Neale-B_UKBB_EUR_2017
rs11075985	rs11075985	A	C	rs9928094	G	A	0.99598	1	Leg fat mass left	Neale B	UKBB	European	0.04867	0.001942	1.859e-138	331275	0	331275	1	Neale-B_UKBB_EUR_2017
rs4730115	rs4730115	C	T	rs4730115	C	T	1	1	Leg fat mass left	Neale B	UKBB	European	0.0107	0.001949	3.983e-08	331275	0	331275	1	Neale-B_UKBB_EUR_2017
rs4730115	rs4730115	C	T	rs4727630	G	A	1	1	Leg fat mass left	Neale B	UKBB	European	0.01073	0.001949	3.717e-08	331275	0	331275	1	Neale-B_UKBB_EUR_2017
rs4730115	rs4730115	C	T	rs4727631	A	G	1	1	Leg fat mass left	Neale B	UKBB	European	0.01071	0.001949	3.955e-08	331275	0	331275	1	Neale-B_UKBB_EUR_2017
rs4730115	rs4730115	C	T	rs113763245	G	A	0.98379	1	Leg fat mass left	Neale B	UKBB	European	0.01075	0.001947	3.393e-08	331275	0	331275	1	Neale-B_UKBB_EUR_2017
rs4730115	rs4730115	C	T	rs4730110	C	T	0.9797	0.99589	Leg fat mass left	Neale B	UKBB	European	0.01074	0.001947	3.493e-08	331275	0	331275	1	Neale-B_UKBB_EUR_2017
rs1375566	rs1375566	G	A	rs1375566	G	A	1	1	Leg fat mass left	Neale B	UKBB	European	0.01226	0.001992	7.464e-10	331275	0	331275	1	Neale-B_UKBB_EUR_2017
rs1375566	rs1375566	G	A	rs7617323	G	T	1	1	Leg fat mass left	Neale B	UKBB	European	0.01208	0.001987	1.212e-09	331275	0	331275	1	Neale-B_UKBB_EUR_2017
rs1375566	rs1375566	G	A	rs62250501	C	G	1	1	Leg fat mass left	Neale B	UKBB	European	0.01208	0.001987	1.201e-09	331275	0	331275	1	Neale-B_UKBB_EUR_2017
rs1375566	rs1375566	G	A	rs1449386	T	G	0.99572	1	Leg fat mass left	Neale B	UKBB	European	0.01214	0.001991	1.074e-09	331275	0	331275	1	Neale-B_UKBB_EUR_2017
rs12637791	rs12637791	G	T	rs12637791	G	T	1	1	Leg fat mass left	Neale B	UKBB	European	-0.01233	0.002011	8.725e-10	331275	0	331275	1	Neale-B_UKBB_EUR_2017
rs12637791	rs12637791	G	T	rs2875907	G	A	1	1	Leg fat mass left	Neale B	UKBB	European	-0.01249	0.002011	5.165e-10	331275	0	331275	1	Neale-B_UKBB_EUR_2017
rs12637791	rs12637791	G	T	rs11127893	T	C	1	1	Leg fat mass left	Neale B	UKBB	European	-0.01246	0.00201	5.696e-10	331275	0	331275	1	Neale-B_UKBB_EUR_2017
rs12637791	rs12637791	G	T	rs1813696	G	A	1	1	Leg fat mass left	Neale B	UKBB	European	-0.01248	0.00201	5.46e-10	331275	0	331275	1	Neale-B_UKBB_EUR_2017
rs12637791	rs12637791	G	T	rs2077839	T	C	1	1	Leg fat mass left	Neale B	UKBB	European	-0.01248	0.00201	5.328e-10	331275	0	331275	1	Neale-B_UKBB_EUR_2017
rs2280406	rs2280406	G	A	rs2280406	G	A	1	1	Leg fat mass left	Neale B	UKBB	European	-0.02236	0.001918	2.056e-31	331275	0	331275	1	Neale-B_UKBB_EUR_2017
rs2280406	rs2280406	G	A	rs6795703	C	T	0.98032	1	Leg fat mass left	Neale B	UKBB	European	-0.02332	0.00192	5.75e-34	331275	0	331275	1	Neale-B_UKBB_EUR_2017
rs2280406	rs2280406	G	A	rs7634084	A	T	0.98032	1	Leg fat mass left	Neale B	UKBB	European	-0.02327	0.001918	7.171e-34	331275	0	331275	1	Neale-B_UKBB_EUR_2017
rs2280406	rs2280406	G	A	rs11713193	G	A	0.97642	1	Leg fat mass left	Neale B	UKBB	European	-0.02324	0.001918	8.822e-34	331275	0	331275	1	Neale-B_UKBB_EUR_2017
rs2280406	rs2280406	G	A	rs2230590	T	C	0.97642	1	Leg fat mass left	Neale B	UKBB	European	-0.02308	0.00192	2.683e-33	331275	0	331275	1	Neale-B_UKBB_EUR_2017
rs66632973	rs66632973	A	T	rs62250714	G	A	1	1	Leg fat mass left	Neale B	UKBB	European	0.01232	0.001988	5.721e-10	331275	0	331275	1	Neale-B_UKBB_EUR_2017
rs66632973	rs66632973	A	T	rs62250715	G	A	1	1	Leg fat mass left	Neale B	UKBB	European	0.01232	0.001987	5.647e-10	331275	0	331275	1	Neale-B_UKBB_EUR_2017
rs66632973	rs66632973	A	T	rs1368750	T	C	1	1	Leg fat mass left	Neale B	UKBB	European	0.01243	0.001986	3.96e-10	331275	0	331275	1	Neale-B_UKBB_EUR_2017
rs66632973	rs66632973	A	T	rs1155666	T	C	1	1	Leg fat mass left	Neale B	UKBB	European	0.01242	0.001986	3.967e-10	331275	0	331275	1	Neale-B_UKBB_EUR_2017
rs7027202	rs7027202	C	G	rs7027202	C	G	1	1	Leg fat mass left	Neale B	UKBB	European	0.01664	0.001942	1.06e-17	331275	0	331275	1	Neale-B_UKBB_EUR_2017
rs7027202	rs7027202	C	G	rs10283865	G	A	0.98804	1	Leg fat mass left	Neale B	UKBB	European	0.01667	0.001945	1.02e-17	331275	0	331275	1	Neale-B_UKBB_EUR_2017
rs7027202	rs7027202	C	G	rs1984246	C	A	0.98006	0.99197	Leg fat mass left	Neale B	UKBB	European	0.01663	0.001944	1.2e-17	331275	0	331275	1	Neale-B_UKBB_EUR_2017
rs7027202	rs7027202	C	G	rs1891211	C	G	0.98006	0.99197	Leg fat mass left	Neale B	UKBB	European	0.01675	0.001943	6.817e-18	331275	0	331275	1	Neale-B_UKBB_EUR_2017
rs7027202	rs7027202	C	G	rs1891212	C	A	0.98006	0.99197	Leg fat mass left	Neale B	UKBB	European	0.01668	0.001943	9.008e-18	331275	0	331275	1	Neale-B_UKBB_EUR_2017
rs182549	rs182549	C	T	rs182549	C	T	1	1	Leg fat mass left	Neale B	UKBB	European	-0.01403	0.002276	7.047e-10	331275	0	331275	1	Neale-B_UKBB_EUR_2017
rs182549	rs182549	C	T	rs4988235	G	A	0.99602	1	Leg fat mass left	Neale B	UKBB	European	-0.01347	0.002269	2.954e-09	331275	0	331275	1	Neale-B_UKBB_EUR_2017
rs182549	rs182549	C	T	rs6754311	C	T	0.96845	0.988	Leg fat mass left	Neale B	UKBB	European	-0.01334	0.002272	4.342e-09	331275	0	331275	1	Neale-B_UKBB_EUR_2017
rs182549	rs182549	C	T	rs12465802	A	G	0.923	0.9917	Leg fat mass left	Neale B	UKBB	European	-0.01263	0.002226	1.407e-08	331275	0	331275	1	Neale-B_UKBB_EUR_2017
rs2186120	rs2186120	G	A	rs2186120	G	A	1	1	Leg fat mass left	Neale B	UKBB	European	-0.0118	0.001936	1.097e-09	331275	0	331275	1	Neale-B_UKBB_EUR_2017
rs2186120	rs2186120	G	A	rs1937433	C	G	1	1	Leg fat mass left	Neale B	UKBB	European	-0.01174	0.001935	1.302e-09	331275	0	331275	1	Neale-B_UKBB_EUR_2017
rs2186120	rs2186120	G	A	rs2503185	G	A	1	1	Leg fat mass left	Neale B	UKBB	European	-0.01182	0.001937	1.038e-09	331275	0	331275	1	Neale-B_UKBB_EUR_2017
rs2186120	rs2186120	G	A	rs2310819	C	T	0.99602	1	Leg fat mass left	Neale B	UKBB	European	-0.01174	0.001935	1.297e-09	331275	0	331275	1	Neale-B_UKBB_EUR_2017
rs2186120	rs2186120	G	A	rs7519259	G	A	0.99204	0.99601	Leg fat mass left	Neale B	UKBB	European	-0.01192	0.001933	7.085e-10	331275	0	331275	1	Neale-B_UKBB_EUR_2017
rs12149574	rs12149574	C	G	rs12149574	C	G	1	1	Leg fat mass left	Neale B	UKBB	European	-0.04728	0.001948	4.838e-130	331275	0	331275	1	Neale-B_UKBB_EUR_2017
rs12149574	rs12149574	C	G	rs11075993	G	T	0.99592	1	Leg fat mass left	Neale B	UKBB	European	-0.04732	0.001948	3.665e-130	331275	0	331275	1	Neale-B_UKBB_EUR_2017
rs12149574	rs12149574	C	G	rs72805613	A	G	0.99592	1	Leg fat mass left	Neale B	UKBB	European	-0.0473	0.001948	3.901e-130	331275	0	331275	1	Neale-B_UKBB_EUR_2017
rs12149574	rs12149574	C	G	rs72805612	G	A	0.98784	1	Leg fat mass left	Neale B	UKBB	European	-0.04733	0.001949	3.373e-130	331275	0	331275	1	Neale-B_UKBB_EUR_2017
rs12149574	rs12149574	C	G	rs12149832	G	A	0.98381	1	Leg fat mass left	Neale B	UKBB	European	-0.04733	0.001948	2.755e-130	331275	0	331275	1	Neale-B_UKBB_EUR_2017
rs6567160	rs6567160	C	T	rs6567160	C	T	1	1	Leg fat mass left	Neale B	UKBB	European	0.03778	0.002265	1.906e-62	331275	0	331275	1	Neale-B_UKBB_EUR_2017
rs6567160	rs6567160	C	T	rs663129	A	G	1	1	Leg fat mass left	Neale B	UKBB	European	0.03755	0.002263	8.23e-62	331275	0	331275	1	Neale-B_UKBB_EUR_2017
rs6567160	rs6567160	C	T	rs571312	A	C	1	1	Leg fat mass left	Neale B	UKBB	European	0.03755	0.002263	8.021e-62	331275	0	331275	1	Neale-B_UKBB_EUR_2017
rs6567160	rs6567160	C	T	rs523288	T	A	1	1	Leg fat mass left	Neale B	UKBB	European	0.03746	0.00226	1.13e-61	331275	0	331275	1	Neale-B_UKBB_EUR_2017
rs6567160	rs6567160	C	T	rs66922415	G	A	1	1	Leg fat mass left	Neale B	UKBB	European	0.03769	0.002263	3.01e-62	331275	0	331275	1	Neale-B_UKBB_EUR_2017
rs11012722	rs11012722	A	G	rs11012722	A	G	1	1	Leg fat mass left	Neale B	UKBB	European	-0.01332	0.002162	7.099e-10	331275	0	331275	1	Neale-B_UKBB_EUR_2017
rs11012722	rs11012722	A	G	rs66934412	A	T	1	1	Leg fat mass left	Neale B	UKBB	European	-0.0134	0.002161	5.573e-10	331275	0	331275	1	Neale-B_UKBB_EUR_2017
rs11012722	rs11012722	A	G	rs12766229	C	G	0.99529	1	Leg fat mass left	Neale B	UKBB	European	-0.01324	0.002163	9.156e-10	331275	0	331275	1	Neale-B_UKBB_EUR_2017
rs11012722	rs11012722	A	G	rs12770228	G	A	0.82686	0.98512	Leg fat mass left	Neale B	UKBB	European	-0.01598	0.002066	1.044e-14	331275	0	331275	1	Neale-B_UKBB_EUR_2017
rs28429148	rs28429148	A	G	rs8047587	T	G	0.9448	0.9759	Leg fat mass left	Neale B	UKBB	European	0.04739	0.001936	3.303e-132	331275	0	331275	1	Neale-B_UKBB_EUR_2017
rs6425817	rs6425817	A	G	rs6682438	T	C	0.98299	0.99571	Leg fat mass left	Neale B	UKBB	European	-0.01159	0.002047	1.488e-08	331275	0	331275	1	Neale-B_UKBB_EUR_2017
rs2893843	rs2893843	A	G	rs2893843	A	G	1	1	Leg fat mass left	Neale B	UKBB	European	0.02002	0.002007	1.914e-23	331275	0	331275	1	Neale-B_UKBB_EUR_2017
rs2893843	rs2893843	A	G	rs9357005	C	A	1	1	Leg fat mass left	Neale B	UKBB	European	0.01984	0.001996	2.792e-23	331275	0	331275	1	Neale-B_UKBB_EUR_2017
rs2893843	rs2893843	A	G	rs12525187	A	G	1	1	Leg fat mass left	Neale B	UKBB	European	0.01985	0.001996	2.776e-23	331275	0	331275	1	Neale-B_UKBB_EUR_2017
rs2893843	rs2893843	A	G	rs4412193	A	G	1	1	Leg fat mass left	Neale B	UKBB	European	0.01965	0.002	8.669e-23	331275	0	331275	1	Neale-B_UKBB_EUR_2017
rs2893843	rs2893843	A	G	rs9358927	T	G	0.9958	1	Leg fat mass left	Neale B	UKBB	European	0.01974	0.001996	4.717e-23	331275	0	331275	1	Neale-B_UKBB_EUR_2017
rs10789340	rs10789340	A	G	rs10789340	A	G	1	1	Leg fat mass left	Neale B	UKBB	European	-0.01604	0.001985	6.443e-16	331275	0	331275	1	Neale-B_UKBB_EUR_2017
rs10789340	rs10789340	A	G	rs11209972	A	G	0.80235	1	Leg fat mass left	Neale B	UKBB	European	-0.01441	0.001951	1.513e-13	331275	0	331275	1	Neale-B_UKBB_EUR_2017
rs10789340	rs10789340	A	G	rs4649957	A	T	0.80235	1	Leg fat mass left	Neale B	UKBB	European	-0.01441	0.001951	1.548e-13	331275	0	331275	1	Neale-B_UKBB_EUR_2017
rs10789340	rs10789340	A	G	rs1822979	C	T	0.80235	1	Leg fat mass left	Neale B	UKBB	European	-0.01438	0.001951	1.741e-13	331275	0	331275	1	Neale-B_UKBB_EUR_2017
rs7531118	rs7531118	C	T	rs7531118	C	T	1	1	Leg fat mass left	Neale B	UKBB	European	0.01679	0.001936	4.231e-18	331275	0	331275	1	Neale-B_UKBB_EUR_2017
rs10810427	rs10810427	C	G	rs10810427	C	G	1	1	Leg fat mass left	Neale B	UKBB	European	-0.01547	0.001922	8.37e-16	331275	0	331275	1	Neale-B_UKBB_EUR_2017
rs10810427	rs10810427	C	G	rs10123042	G	A	0.9841	0.99202	Leg fat mass left	Neale B	UKBB	European	-0.01546	0.001921	8.341e-16	331275	0	331275	1	Neale-B_UKBB_EUR_2017
rs10810427	rs10810427	C	G	rs7046351	T	A	0.9841	0.99202	Leg fat mass left	Neale B	UKBB	European	-0.01549	0.001921	7.41e-16	331275	0	331275	1	Neale-B_UKBB_EUR_2017
rs10810427	rs10810427	C	G	rs7030846	G	T	0.9841	0.99202	Leg fat mass left	Neale B	UKBB	European	-0.01547	0.001921	8.061e-16	331275	0	331275	1	Neale-B_UKBB_EUR_2017
rs10810427	rs10810427	C	G	rs7034484	G	T	0.9841	0.99202	Leg fat mass left	Neale B	UKBB	European	-0.01548	0.001921	7.904e-16	331275	0	331275	1	Neale-B_UKBB_EUR_2017
rs58568715	rs58568715	A	G	rs58568715	A	G	1	1	Leg fat mass left	Neale B	UKBB	European	-0.01672	0.002604	1.361e-10	331275	0	331275	1	Neale-B_UKBB_EUR_2017
rs58568715	rs58568715	A	G	rs2231884	C	T	0.96401	0.98541	Leg fat mass left	Neale B	UKBB	European	-0.01582	0.00258	8.62e-10	331275	0	331275	1	Neale-B_UKBB_EUR_2017
rs58568715	rs58568715	A	G	rs12225345	A	G	0.95703	0.98539	Leg fat mass left	Neale B	UKBB	European	-0.01591	0.002579	6.975e-10	331275	0	331275	1	Neale-B_UKBB_EUR_2017
rs58568715	rs58568715	A	G	rs17854357	G	C	0.91413	0.96312	Leg fat mass left	Neale B	UKBB	European	-0.01534	0.002574	2.562e-09	331275	0	331275	1	Neale-B_UKBB_EUR_2017
rs58568715	rs58568715	A	G	rs111953392	G	A	0.90777	0.95624	Leg fat mass left	Neale B	UKBB	European	-0.01513	0.00258	4.485e-09	331275	0	331275	1	Neale-B_UKBB_EUR_2017
rs56131196	rs56131196	A	G	rs56131196	A	G	1	1	Leg fat mass left	Neale B	UKBB	European	-0.01766	0.002441	4.731e-13	331275	0	331275	1	Neale-B_UKBB_EUR_2017
rs56131196	rs56131196	A	G	rs4420638	G	A	1	1	Leg fat mass left	Neale B	UKBB	European	-0.01753	0.00244	6.698e-13	331275	0	331275	1	Neale-B_UKBB_EUR_2017
rs56131196	rs56131196	A	G	rs12721051	G	C	0.98752	0.99374	Leg fat mass left	Neale B	UKBB	European	-0.01765	0.002444	5.072e-13	331275	0	331275	1	Neale-B_UKBB_EUR_2017
rs2815753	rs2815753	G	A	rs2815753	G	A	1	1	Leg fat mass left	Neale B	UKBB	European	-0.01906	0.001957	2.057e-22	331275	0	331275	1	Neale-B_UKBB_EUR_2017
rs2815753	rs2815753	G	A	rs3101337	C	T	1	1	Leg fat mass left	Neale B	UKBB	European	-0.01898	0.001956	2.941e-22	331275	0	331275	1	Neale-B_UKBB_EUR_2017
rs2815753	rs2815753	G	A	rs3101336	T	C	1	1	Leg fat mass left	Neale B	UKBB	European	-0.0191	0.001956	1.638e-22	331275	0	331275	1	Neale-B_UKBB_EUR_2017
rs2815753	rs2815753	G	A	rs2568956	T	C	1	1	Leg fat mass left	Neale B	UKBB	European	-0.01891	0.001956	4.131e-22	331275	0	331275	1	Neale-B_UKBB_EUR_2017
rs2815753	rs2815753	G	A	rs11209948	G	T	1	1	Leg fat mass left	Neale B	UKBB	European	-0.01898	0.001955	2.813e-22	331275	0	331275	1	Neale-B_UKBB_EUR_2017
rs1429934	rs1429934	C	T	rs1429934	C	T	1	1	Leg fat mass left	Neale B	UKBB	European	0.01416	0.002035	3.448e-12	331275	0	331275	1	Neale-B_UKBB_EUR_2017
rs1429934	rs1429934	C	T	rs1623003	C	T	0.98688	0.9956	Leg fat mass left	Neale B	UKBB	European	0.01419	0.002041	3.628e-12	331275	0	331275	1	Neale-B_UKBB_EUR_2017
rs1429934	rs1429934	C	T	rs1788763	C	T	0.9524	0.98235	Leg fat mass left	Neale B	UKBB	European	0.01531	0.002016	3.12e-14	331275	0	331275	1	Neale-B_UKBB_EUR_2017
rs1429934	rs1429934	C	T	rs1788762	G	C	0.9524	0.98235	Leg fat mass left	Neale B	UKBB	European	0.01527	0.002016	3.585e-14	331275	0	331275	1	Neale-B_UKBB_EUR_2017
rs1429934	rs1429934	C	T	rs2472610	T	C	0.9524	0.98235	Leg fat mass left	Neale B	UKBB	European	0.01537	0.002016	2.464e-14	331275	0	331275	1	Neale-B_UKBB_EUR_2017
rs9940128	rs9940128	A	G	rs9940128	A	G	1	1	Leg fat mass left	Neale B	UKBB	European	0.0487	0.001942	1.403e-138	331275	0	331275	1	Neale-B_UKBB_EUR_2017
rs9940128	rs9940128	A	G	rs9940278	T	C	1	1	Leg fat mass left	Neale B	UKBB	European	0.04871	0.001942	1.151e-138	331275	0	331275	1	Neale-B_UKBB_EUR_2017
rs9940128	rs9940128	A	G	rs9939973	A	G	1	1	Leg fat mass left	Neale B	UKBB	European	0.04871	0.001942	1.161e-138	331275	0	331275	1	Neale-B_UKBB_EUR_2017
rs9940128	rs9940128	A	G	rs9940646	G	C	1	1	Leg fat mass left	Neale B	UKBB	European	0.0487	0.001942	1.219e-138	331275	0	331275	1	Neale-B_UKBB_EUR_2017
rs9940128	rs9940128	A	G	rs9923147	T	C	1	1	Leg fat mass left	Neale B	UKBB	European	0.04873	0.001942	8.771e-139	331275	0	331275	1	Neale-B_UKBB_EUR_2017
rs35225200	rs35225200	A	C	rs35225200	A	C	1	1	Leg fat mass left	Neale B	UKBB	European	-0.03005	0.003587	5.376e-17	331275	0	331275	1	Neale-B_UKBB_EUR_2017
rs35225200	rs35225200	A	C	rs35518360	A	T	1	1	Leg fat mass left	Neale B	UKBB	European	-0.03002	0.00358	5.053e-17	331275	0	331275	1	Neale-B_UKBB_EUR_2017
rs35225200	rs35225200	A	C	rs13135092	A	G	0.91769	1	Leg fat mass left	Neale B	UKBB	European	-0.0313	0.003496	3.553e-19	331275	0	331275	1	Neale-B_UKBB_EUR_2017
rs35225200	rs35225200	A	C	rs13107325	C	T	0.84813	1	Leg fat mass left	Neale B	UKBB	European	-0.03247	0.003655	6.423e-19	331275	0	331275	1	Neale-B_UKBB_EUR_2017
rs11642841	rs11642841	A	C	rs11642841	A	C	1	1	Leg fat mass left	Neale B	UKBB	European	0.04203	0.001959	4.237e-102	331275	0	331275	1	Neale-B_UKBB_EUR_2017
rs11642841	rs11642841	A	C	rs11649091	G	T	0.83777	0.98683	Leg fat mass left	Neale B	UKBB	European	0.04454	0.001938	8.84e-117	331275	0	331275	1	Neale-B_UKBB_EUR_2017
rs9372625	rs9372625	A	G	rs9372625	A	G	1	1	Leg fat mass left	Neale B	UKBB	European	-0.0158	0.001982	1.554e-15	331275	0	331275	1	Neale-B_UKBB_EUR_2017
rs9372625	rs9372625	A	G	rs4839715	A	G	0.9002	0.98282	Leg fat mass left	Neale B	UKBB	European	-0.0161	0.001989	5.795e-16	331275	0	331275	1	Neale-B_UKBB_EUR_2017
rs9372625	rs9372625	A	G	rs4339469	T	G	0.89618	0.9785	Leg fat mass left	Neale B	UKBB	European	-0.01619	0.001989	4.049e-16	331275	0	331275	1	Neale-B_UKBB_EUR_2017
rs9372625	rs9372625	A	G	rs11153969	T	C	0.89219	0.9743	Leg fat mass left	Neale B	UKBB	European	-0.01628	0.001989	2.702e-16	331275	0	331275	1	Neale-B_UKBB_EUR_2017
rs9490002	rs9490002	A	G	rs9401250	T	C	1	1	Leg fat mass left	Neale B	UKBB	European	-0.01433	0.001927	1.017e-13	331275	0	331275	1	Neale-B_UKBB_EUR_2017
rs9490002	rs9490002	A	G	rs4142530	C	T	1	1	Leg fat mass left	Neale B	UKBB	European	-0.01435	0.001925	9.154e-14	331275	0	331275	1	Neale-B_UKBB_EUR_2017
rs429358	rs429358	C	T	rs429358	C	T	1	1	Leg fat mass right	Neale B	UKBB	European	-0.01994	0.002674	8.735e-14	331293	0	331293	1	Neale-B_UKBB_EUR_2017
rs726610	rs726610	C	T	rs726610	C	T	1	1	Leg fat mass right	Neale B	UKBB	European	0.01234	0.002036	1.366e-09	331293	0	331293	1	Neale-B_UKBB_EUR_2017
rs726610	rs726610	C	T	rs12629607	T	C	1	1	Leg fat mass right	Neale B	UKBB	European	0.01226	0.002035	1.69e-09	331293	0	331293	1	Neale-B_UKBB_EUR_2017
rs726610	rs726610	C	T	rs7652683	T	C	1	1	Leg fat mass right	Neale B	UKBB	European	0.01222	0.002035	1.917e-09	331293	0	331293	1	Neale-B_UKBB_EUR_2017
rs726610	rs726610	C	T	rs7652808	T	G	1	1	Leg fat mass right	Neale B	UKBB	European	0.01225	0.002035	1.745e-09	331293	0	331293	1	Neale-B_UKBB_EUR_2017
rs1229984	rs1229984	T	C	rs1229984	T	C	1	1	Leg fat mass right	Neale B	UKBB	European	-0.04248	0.006558	9.373e-11	331293	0	331293	1	Neale-B_UKBB_EUR_2017
rs1338549	rs1338549	T	G	rs1338549	T	G	1	1	Leg fat mass right	Neale B	UKBB	European	-0.01456	0.001952	8.803e-14	331293	0	331293	1	Neale-B_UKBB_EUR_2017
rs1338549	rs1338549	T	G	rs1933721	G	C	0.99602	1	Leg fat mass right	Neale B	UKBB	European	-0.0145	0.001951	1.076e-13	331293	0	331293	1	Neale-B_UKBB_EUR_2017
rs1338549	rs1338549	T	G	rs12189679	A	G	0.99602	1	Leg fat mass right	Neale B	UKBB	European	-0.01439	0.001948	1.537e-13	331293	0	331293	1	Neale-B_UKBB_EUR_2017
rs1338549	rs1338549	T	G	rs2039722	G	A	0.99208	1	Leg fat mass right	Neale B	UKBB	European	-0.01435	0.001949	1.831e-13	331293	0	331293	1	Neale-B_UKBB_EUR_2017
rs7188250	rs7188250	C	T	rs7188250	C	T	1	1	Leg fat mass right	Neale B	UKBB	European	0.04772	0.00197	1.512e-129	331293	0	331293	1	Neale-B_UKBB_EUR_2017
rs7188250	rs7188250	C	T	rs72805612	A	G	0.99188	1	Leg fat mass right	Neale B	UKBB	European	0.04793	0.001971	1.641e-130	331293	0	331293	1	Neale-B_UKBB_EUR_2017
rs7188250	rs7188250	C	T	rs62033413	G	C	0.98782	0.99591	Leg fat mass right	Neale B	UKBB	European	0.04795	0.001971	1.314e-130	331293	0	331293	1	Neale-B_UKBB_EUR_2017
rs7188250	rs7188250	C	T	rs72805611	T	C	0.98782	0.99591	Leg fat mass right	Neale B	UKBB	European	0.04795	0.001971	1.295e-130	331293	0	331293	1	Neale-B_UKBB_EUR_2017
rs7188250	rs7188250	C	T	rs11075993	T	G	0.98377	0.99185	Leg fat mass right	Neale B	UKBB	European	0.04791	0.001971	2.086e-130	331293	0	331293	1	Neale-B_UKBB_EUR_2017
rs1486108	rs1486108	T	A	rs1486108	T	A	1	1	Leg fat mass right	Neale B	UKBB	European	-0.01148	0.001942	3.389e-09	331293	0	331293	1	Neale-B_UKBB_EUR_2017
rs1486108	rs1486108	T	A	rs2422134	C	G	1	1	Leg fat mass right	Neale B	UKBB	European	-0.01149	0.001944	3.391e-09	331293	0	331293	1	Neale-B_UKBB_EUR_2017
rs1486108	rs1486108	T	A	rs1026999	T	C	1	1	Leg fat mass right	Neale B	UKBB	European	-0.01149	0.001944	3.395e-09	331293	0	331293	1	Neale-B_UKBB_EUR_2017
rs1486108	rs1486108	T	A	rs1026998	T	G	1	1	Leg fat mass right	Neale B	UKBB	European	-0.01149	0.001944	3.395e-09	331293	0	331293	1	Neale-B_UKBB_EUR_2017
rs1486108	rs1486108	T	A	rs1026997	C	T	1	1	Leg fat mass right	Neale B	UKBB	European	-0.01149	0.001944	3.415e-09	331293	0	331293	1	Neale-B_UKBB_EUR_2017
rs12189679	rs12189679	A	G	rs12189679	A	G	1	1	Leg fat mass right	Neale B	UKBB	European	-0.01439	0.001948	1.537e-13	331293	0	331293	1	Neale-B_UKBB_EUR_2017
rs12189679	rs12189679	A	G	rs1933721	G	C	1	1	Leg fat mass right	Neale B	UKBB	European	-0.0145	0.001951	1.076e-13	331293	0	331293	1	Neale-B_UKBB_EUR_2017
rs12189679	rs12189679	A	G	rs1338549	T	G	0.99602	1	Leg fat mass right	Neale B	UKBB	European	-0.01456	0.001952	8.803e-14	331293	0	331293	1	Neale-B_UKBB_EUR_2017
rs12189679	rs12189679	A	G	rs2039722	G	A	0.99602	1	Leg fat mass right	Neale B	UKBB	European	-0.01435	0.001949	1.831e-13	331293	0	331293	1	Neale-B_UKBB_EUR_2017
rs12253527	rs12253527	A	G	rs12253527	A	G	1	1	Leg fat mass right	Neale B	UKBB	European	0.01897	0.002083	8.435e-20	331293	0	331293	1	Neale-B_UKBB_EUR_2017
rs12253527	rs12253527	A	G	rs10828247	G	A	0.91246	1	Leg fat mass right	Neale B	UKBB	European	0.01897	0.002047	1.914e-20	331293	0	331293	1	Neale-B_UKBB_EUR_2017
rs12253527	rs12253527	A	G	rs7098100	A	G	0.91117	0.98642	Leg fat mass right	Neale B	UKBB	European	0.01853	0.002049	1.559e-19	331293	0	331293	1	Neale-B_UKBB_EUR_2017
rs11649091	rs11649091	G	T	rs11649091	G	T	1	1	Leg fat mass right	Neale B	UKBB	European	0.04488	0.001961	7.164e-116	331293	0	331293	1	Neale-B_UKBB_EUR_2017
rs11649091	rs11649091	G	T	rs72805612	A	G	0.89598	0.99574	Leg fat mass right	Neale B	UKBB	European	0.04793	0.001971	1.641e-130	331293	0	331293	1	Neale-B_UKBB_EUR_2017
rs11649091	rs11649091	G	T	rs12149832	A	G	0.89229	0.99573	Leg fat mass right	Neale B	UKBB	European	0.04792	0.00197	1.604e-130	331293	0	331293	1	Neale-B_UKBB_EUR_2017
rs11649091	rs11649091	G	T	rs62033413	G	C	0.89199	0.99149	Leg fat mass right	Neale B	UKBB	European	0.04795	0.001971	1.314e-130	331293	0	331293	1	Neale-B_UKBB_EUR_2017
rs11649091	rs11649091	G	T	rs72805611	T	C	0.89199	0.99149	Leg fat mass right	Neale B	UKBB	European	0.04795	0.001971	1.295e-130	331293	0	331293	1	Neale-B_UKBB_EUR_2017
rs9537938	rs9537938	A	G	rs9537938	A	G	1	1	Leg fat mass right	Neale B	UKBB	European	-0.01185	0.002091	1.44e-08	331293	0	331293	1	Neale-B_UKBB_EUR_2017
rs9537938	rs9537938	A	G	rs2590996	A	T	0.9605	1	Leg fat mass right	Neale B	UKBB	European	-0.01198	0.002094	1.066e-08	331293	0	331293	1	Neale-B_UKBB_EUR_2017
rs10946808	rs10946808	A	G	rs10946808	A	G	1	1	Leg fat mass right	Neale B	UKBB	European	0.0249	0.002186	4.804e-30	331293	0	331293	1	Neale-B_UKBB_EUR_2017
rs10946808	rs10946808	A	G	rs80292109	A	G	0.99048	0.99523	Leg fat mass right	Neale B	UKBB	European	0.02417	0.002191	2.7e-28	331293	0	331293	1	Neale-B_UKBB_EUR_2017
rs10946808	rs10946808	A	G	rs9358912	G	T	0.98577	0.99523	Leg fat mass right	Neale B	UKBB	European	0.02505	0.002189	2.558e-30	331293	0	331293	1	Neale-B_UKBB_EUR_2017
rs10946808	rs10946808	A	G	rs811041	C	G	0.92331	1	Leg fat mass right	Neale B	UKBB	European	0.02339	0.002162	2.838e-27	331293	0	331293	1	Neale-B_UKBB_EUR_2017
rs76395182	rs76395182	G	T	rs62250717	G	C	0.90909	1	Leg fat mass right	Neale B	UKBB	European	-0.0137	0.002008	8.808e-12	331293	0	331293	1	Neale-B_UKBB_EUR_2017
rs76395182	rs76395182	G	T	rs7624108	T	G	0.90909	1	Leg fat mass right	Neale B	UKBB	European	-0.01384	0.002008	5.424e-12	331293	0	331293	1	Neale-B_UKBB_EUR_2017
rs76395182	rs76395182	G	T	rs67174538	C	T	0.90909	1	Leg fat mass right	Neale B	UKBB	European	-0.01383	0.002008	5.552e-12	331293	0	331293	1	Neale-B_UKBB_EUR_2017
rs76395182	rs76395182	G	T	rs7637879	C	T	0.90909	1	Leg fat mass right	Neale B	UKBB	European	-0.01381	0.002008	6.087e-12	331293	0	331293	1	Neale-B_UKBB_EUR_2017
rs1572198	rs1572198	T	C	rs9527691	A	G	1	1	Leg fat mass right	Neale B	UKBB	European	0.0135	0.002202	8.819e-10	331293	0	331293	1	Neale-B_UKBB_EUR_2017
rs1572198	rs1572198	T	C	rs7334317	A	G	1	1	Leg fat mass right	Neale B	UKBB	European	0.01346	0.002203	1.01e-09	331293	0	331293	1	Neale-B_UKBB_EUR_2017
rs1572198	rs1572198	T	C	rs17178205	G	A	1	1	Leg fat mass right	Neale B	UKBB	European	0.01346	0.002203	1.005e-09	331293	0	331293	1	Neale-B_UKBB_EUR_2017
rs1572198	rs1572198	T	C	rs73207491	T	C	1	1	Leg fat mass right	Neale B	UKBB	European	0.0135	0.002204	9.033e-10	331293	0	331293	1	Neale-B_UKBB_EUR_2017
rs62250717	rs62250717	C	G	rs62250717	C	G	1	1	Leg fat mass right	Neale B	UKBB	European	0.0137	0.002008	8.808e-12	331293	0	331293	1	Neale-B_UKBB_EUR_2017
rs62250717	rs62250717	C	G	rs7624108	G	T	1	1	Leg fat mass right	Neale B	UKBB	European	0.01384	0.002008	5.424e-12	331293	0	331293	1	Neale-B_UKBB_EUR_2017
rs62250717	rs62250717	C	G	rs67174538	T	C	1	1	Leg fat mass right	Neale B	UKBB	European	0.01383	0.002008	5.552e-12	331293	0	331293	1	Neale-B_UKBB_EUR_2017
rs62250717	rs62250717	C	G	rs7637879	T	C	1	1	Leg fat mass right	Neale B	UKBB	European	0.01381	0.002008	6.087e-12	331293	0	331293	1	Neale-B_UKBB_EUR_2017
rs62250717	rs62250717	C	G	rs7626594	G	A	1	1	Leg fat mass right	Neale B	UKBB	European	0.01386	0.002009	5.18e-12	331293	0	331293	1	Neale-B_UKBB_EUR_2017
rs9393688	rs9393688	A	T	rs9379833	C	A	1	1	Leg fat mass right	Neale B	UKBB	European	0.02545	0.002211	1.212e-30	331293	0	331293	1	Neale-B_UKBB_EUR_2017
rs9393688	rs9393688	A	T	rs7766641	G	A	0.96619	0.99017	Leg fat mass right	Neale B	UKBB	European	0.0261	0.002229	1.168e-31	331293	0	331293	1	Neale-B_UKBB_EUR_2017
rs9393688	rs9393688	A	T	rs62396185	G	C	0.94232	0.98027	Leg fat mass right	Neale B	UKBB	European	0.02624	0.002227	4.822e-32	331293	0	331293	1	Neale-B_UKBB_EUR_2017
rs9393688	rs9393688	A	T	rs9358912	G	T	0.9298	0.99012	Leg fat mass right	Neale B	UKBB	European	0.02505	0.002189	2.558e-30	331293	0	331293	1	Neale-B_UKBB_EUR_2017
rs7866629	rs7866629	A	T	rs7867900	A	G	0.9881	0.99601	Leg fat mass right	Neale B	UKBB	European	-0.01508	0.001951	1.069e-14	331293	0	331293	1	Neale-B_UKBB_EUR_2017
rs7866629	rs7866629	A	T	rs10738399	T	C	0.9881	0.99601	Leg fat mass right	Neale B	UKBB	European	-0.01498	0.001952	1.65e-14	331293	0	331293	1	Neale-B_UKBB_EUR_2017
rs7866629	rs7866629	A	T	rs9650684	C	A	0.96861	1	Leg fat mass right	Neale B	UKBB	European	-0.01595	0.001949	2.704e-16	331293	0	331293	1	Neale-B_UKBB_EUR_2017
rs993136	rs993136	T	C	rs993136	T	C	1	1	Leg fat mass right	Neale B	UKBB	European	0.01272	0.002002	2.126e-10	331293	0	331293	1	Neale-B_UKBB_EUR_2017
rs993136	rs993136	T	C	rs12638482	C	T	1	1	Leg fat mass right	Neale B	UKBB	European	0.01255	0.002001	3.583e-10	331293	0	331293	1	Neale-B_UKBB_EUR_2017
rs993136	rs993136	T	C	rs11918899	A	G	1	1	Leg fat mass right	Neale B	UKBB	European	0.01256	0.002001	3.432e-10	331293	0	331293	1	Neale-B_UKBB_EUR_2017
rs993136	rs993136	T	C	rs4856569	A	G	1	1	Leg fat mass right	Neale B	UKBB	European	0.01254	0.002001	3.698e-10	331293	0	331293	1	Neale-B_UKBB_EUR_2017
rs4730110	rs4730110	C	T	rs4730110	C	T	1	1	Leg fat mass right	Neale B	UKBB	European	0.0112	0.00197	1.3e-08	331293	0	331293	1	Neale-B_UKBB_EUR_2017
rs4730110	rs4730110	C	T	rs113763245	G	A	0.99592	1	Leg fat mass right	Neale B	UKBB	European	0.01122	0.00197	1.244e-08	331293	0	331293	1	Neale-B_UKBB_EUR_2017
rs4730110	rs4730110	C	T	rs4730115	C	T	0.9797	0.99589	Leg fat mass right	Neale B	UKBB	European	0.01116	0.001971	1.514e-08	331293	0	331293	1	Neale-B_UKBB_EUR_2017
rs4730110	rs4730110	C	T	rs4727630	G	A	0.9797	0.99589	Leg fat mass right	Neale B	UKBB	European	0.01118	0.001972	1.423e-08	331293	0	331293	1	Neale-B_UKBB_EUR_2017
rs4730110	rs4730110	C	T	rs4727631	A	G	0.9797	0.99589	Leg fat mass right	Neale B	UKBB	European	0.01116	0.001972	1.517e-08	331293	0	331293	1	Neale-B_UKBB_EUR_2017
rs3122703	rs3122703	T	A	rs150436163	A	C	0.83766	0.9871	Leg fat mass right	Neale B	UKBB	European	-0.01586	0.001943	3.387e-16	331293	0	331293	1	Neale-B_UKBB_EUR_2017
rs3122703	rs3122703	T	A	rs3122702	G	T	0.8354	0.99566	Leg fat mass right	Neale B	UKBB	European	-0.01611	0.001943	1.128e-16	331293	0	331293	1	Neale-B_UKBB_EUR_2017
rs3122703	rs3122703	T	A	rs4741516	C	T	0.8354	0.99566	Leg fat mass right	Neale B	UKBB	European	-0.01615	0.001943	9.329e-17	331293	0	331293	1	Neale-B_UKBB_EUR_2017
rs3130048	rs3130048	C	T	rs3130048	C	T	1	1	Leg fat mass right	Neale B	UKBB	European	0.01878	0.002157	3.195e-18	331293	0	331293	1	Neale-B_UKBB_EUR_2017
rs2183271	rs2183271	T	C	rs2183271	T	C	1	1	Leg fat mass right	Neale B	UKBB	European	-0.01657	0.002025	2.832e-16	331293	0	331293	1	Neale-B_UKBB_EUR_2017
rs12716979	rs12716979	G	T	rs12716979	G	T	1	1	Leg fat mass right	Neale B	UKBB	European	-0.01825	0.00202	1.693e-19	331293	0	331293	1	Neale-B_UKBB_EUR_2017
rs12716979	rs12716979	G	T	rs4889606	G	A	0.9958	1	Leg fat mass right	Neale B	UKBB	European	-0.01815	0.00201	1.746e-19	331293	0	331293	1	Neale-B_UKBB_EUR_2017
rs12716979	rs12716979	G	T	rs9926533	T	C	0.99162	1	Leg fat mass right	Neale B	UKBB	European	-0.01799	0.002011	3.661e-19	331293	0	331293	1	Neale-B_UKBB_EUR_2017
rs12716979	rs12716979	G	T	rs11150604	T	A	0.95451	0.98729	Leg fat mass right	Neale B	UKBB	European	-0.01799	0.002004	2.722e-19	331293	0	331293	1	Neale-B_UKBB_EUR_2017
rs12716979	rs12716979	G	T	rs9939558	A	T	0.95451	0.98729	Leg fat mass right	Neale B	UKBB	European	-0.01794	0.002004	3.439e-19	331293	0	331293	1	Neale-B_UKBB_EUR_2017
rs303754	rs303754	G	T	rs303754	G	T	1	1	Leg fat mass right	Neale B	UKBB	European	-0.01681	0.001959	9.246e-18	331293	0	331293	1	Neale-B_UKBB_EUR_2017
rs303754	rs303754	G	T	rs167336	C	T	0.92614	1	Leg fat mass right	Neale B	UKBB	European	-0.01647	0.001962	4.667e-17	331293	0	331293	1	Neale-B_UKBB_EUR_2017
rs303754	rs303754	G	T	rs11873508	G	A	0.92237	1	Leg fat mass right	Neale B	UKBB	European	-0.01663	0.001961	2.221e-17	331293	0	331293	1	Neale-B_UKBB_EUR_2017
rs303754	rs303754	G	T	rs34385798	C	A	0.92237	1	Leg fat mass right	Neale B	UKBB	European	-0.01654	0.001964	3.746e-17	331293	0	331293	1	Neale-B_UKBB_EUR_2017
rs4988235	rs4988235	A	G	rs4988235	A	G	1	1	Leg fat mass right	Neale B	UKBB	European	0.01335	0.002296	6.087e-09	331293	0	331293	1	Neale-B_UKBB_EUR_2017
rs4988235	rs4988235	A	G	rs182549	T	C	0.99602	1	Leg fat mass right	Neale B	UKBB	European	0.01391	0.002302	1.54e-09	331293	0	331293	1	Neale-B_UKBB_EUR_2017
rs4988235	rs4988235	A	G	rs6754311	T	C	0.96456	0.988	Leg fat mass right	Neale B	UKBB	European	0.01347	0.002298	4.594e-09	331293	0	331293	1	Neale-B_UKBB_EUR_2017
rs4988235	rs4988235	A	G	rs12465802	G	A	0.91909	0.9877	Leg fat mass right	Neale B	UKBB	European	0.01251	0.002252	2.772e-08	331293	0	331293	1	Neale-B_UKBB_EUR_2017
rs9954833	rs9954833	C	T	rs9954833	C	T	1	1	Leg fat mass right	Neale B	UKBB	European	0.01281	0.002045	3.764e-10	331293	0	331293	1	Neale-B_UKBB_EUR_2017
rs9954833	rs9954833	C	T	rs9948750	C	G	1	1	Leg fat mass right	Neale B	UKBB	European	0.0128	0.002045	3.852e-10	331293	0	331293	1	Neale-B_UKBB_EUR_2017
rs9954833	rs9954833	C	T	rs9961441	A	G	0.99562	1	Leg fat mass right	Neale B	UKBB	European	0.01299	0.00205	2.314e-10	331293	0	331293	1	Neale-B_UKBB_EUR_2017
rs9954833	rs9954833	C	T	rs59499656	A	T	0.94834	0.9867	Leg fat mass right	Neale B	UKBB	European	0.01346	0.002049	5.141e-11	331293	0	331293	1	Neale-B_UKBB_EUR_2017
rs9954833	rs9954833	C	T	rs9965184	A	T	0.94834	0.9867	Leg fat mass right	Neale B	UKBB	European	0.01358	0.002049	3.403e-11	331293	0	331293	1	Neale-B_UKBB_EUR_2017
rs13107325	rs13107325	T	C	rs13107325	T	C	1	1	Leg fat mass right	Neale B	UKBB	European	0.03198	0.003697	5.186e-18	331293	0	331293	1	Neale-B_UKBB_EUR_2017
rs13107325	rs13107325	T	C	rs13135092	G	A	0.92421	1	Leg fat mass right	Neale B	UKBB	European	0.03085	0.003537	2.746e-18	331293	0	331293	1	Neale-B_UKBB_EUR_2017
rs13107325	rs13107325	T	C	rs35225200	C	A	0.84813	1	Leg fat mass right	Neale B	UKBB	European	0.0295	0.003628	4.302e-16	331293	0	331293	1	Neale-B_UKBB_EUR_2017
rs13107325	rs13107325	T	C	rs35518360	T	A	0.84813	1	Leg fat mass right	Neale B	UKBB	European	0.0295	0.003621	3.76e-16	331293	0	331293	1	Neale-B_UKBB_EUR_2017
rs814573	rs814573	T	A	rs56131196	A	G	0.90762	0.96787	Leg fat mass right	Neale B	UKBB	European	-0.01717	0.00247	3.57e-12	331293	0	331293	1	Neale-B_UKBB_EUR_2017
rs814573	rs814573	T	A	rs4420638	G	A	0.90762	0.96787	Leg fat mass right	Neale B	UKBB	European	-0.01703	0.002468	5.208e-12	331293	0	331293	1	Neale-B_UKBB_EUR_2017
rs814573	rs814573	T	A	rs12721051	G	C	0.8956	0.96145	Leg fat mass right	Neale B	UKBB	European	-0.01717	0.002472	3.753e-12	331293	0	331293	1	Neale-B_UKBB_EUR_2017
rs11209909	rs11209909	A	T	rs2422134	C	G	0.88399	1	Leg fat mass right	Neale B	UKBB	European	-0.01149	0.001944	3.391e-09	331293	0	331293	1	Neale-B_UKBB_EUR_2017
rs11209909	rs11209909	A	T	rs1026999	T	C	0.88399	1	Leg fat mass right	Neale B	UKBB	European	-0.01149	0.001944	3.395e-09	331293	0	331293	1	Neale-B_UKBB_EUR_2017
rs11209909	rs11209909	A	T	rs1026998	T	G	0.88399	1	Leg fat mass right	Neale B	UKBB	European	-0.01149	0.001944	3.395e-09	331293	0	331293	1	Neale-B_UKBB_EUR_2017
rs11209909	rs11209909	A	T	rs1026997	C	T	0.88399	1	Leg fat mass right	Neale B	UKBB	European	-0.01149	0.001944	3.415e-09	331293	0	331293	1	Neale-B_UKBB_EUR_2017
rs55872725	rs55872725	C	T	rs55872725	C	T	1	1	Leg fat mass right	Neale B	UKBB	European	-0.05184	0.001978	3.1e-151	331293	0	331293	1	Neale-B_UKBB_EUR_2017
rs55872725	rs55872725	C	T	rs1421085	T	C	1	1	Leg fat mass right	Neale B	UKBB	European	-0.05191	0.001978	1.419e-151	331293	0	331293	1	Neale-B_UKBB_EUR_2017
rs55872725	rs55872725	C	T	rs11642015	C	T	1	1	Leg fat mass right	Neale B	UKBB	European	-0.05195	0.001978	7.799e-152	331293	0	331293	1	Neale-B_UKBB_EUR_2017
rs55872725	rs55872725	C	T	rs62048402	G	A	1	1	Leg fat mass right	Neale B	UKBB	European	-0.05193	0.001978	1.024e-151	331293	0	331293	1	Neale-B_UKBB_EUR_2017
rs55872725	rs55872725	C	T	rs1558902	T	A	1	1	Leg fat mass right	Neale B	UKBB	European	-0.05193	0.001978	1.031e-151	331293	0	331293	1	Neale-B_UKBB_EUR_2017
rs13135092	rs13135092	A	G	rs13135092	A	G	1	1	Leg fat mass right	Neale B	UKBB	European	-0.03085	0.003537	2.746e-18	331293	0	331293	1	Neale-B_UKBB_EUR_2017
rs13135092	rs13135092	A	G	rs13107325	C	T	0.92421	1	Leg fat mass right	Neale B	UKBB	European	-0.03198	0.003697	5.186e-18	331293	0	331293	1	Neale-B_UKBB_EUR_2017
rs13135092	rs13135092	A	G	rs35225200	A	C	0.91769	1	Leg fat mass right	Neale B	UKBB	European	-0.0295	0.003628	4.302e-16	331293	0	331293	1	Neale-B_UKBB_EUR_2017
rs13135092	rs13135092	A	G	rs35518360	A	T	0.91769	1	Leg fat mass right	Neale B	UKBB	European	-0.0295	0.003621	3.76e-16	331293	0	331293	1	Neale-B_UKBB_EUR_2017
rs10810499	rs10810499	C	T	rs10756726	C	A	0.94441	1	Leg fat mass right	Neale B	UKBB	European	-0.01518	0.001998	3.055e-14	331293	0	331293	1	Neale-B_UKBB_EUR_2017
rs1927696	rs1927696	A	G	rs1927696	A	G	1	1	Leg fat mass right	Neale B	UKBB	European	-0.01426	0.00195	2.673e-13	331293	0	331293	1	Neale-B_UKBB_EUR_2017
rs1927696	rs1927696	A	G	rs2225181	A	T	0.99592	1	Leg fat mass right	Neale B	UKBB	European	-0.01413	0.001952	4.42e-13	331293	0	331293	1	Neale-B_UKBB_EUR_2017
rs1927696	rs1927696	A	G	rs735962	A	T	0.98782	0.99591	Leg fat mass right	Neale B	UKBB	European	-0.01439	0.001951	1.645e-13	331293	0	331293	1	Neale-B_UKBB_EUR_2017
rs1927696	rs1927696	A	G	rs3008681	C	G	0.97976	0.9959	Leg fat mass right	Neale B	UKBB	European	-0.01427	0.001951	2.556e-13	331293	0	331293	1	Neale-B_UKBB_EUR_2017
rs1927696	rs1927696	A	G	rs1328286	A	G	0.96765	0.99176	Leg fat mass right	Neale B	UKBB	European	-0.01544	0.001956	2.999e-15	331293	0	331293	1	Neale-B_UKBB_EUR_2017
rs9955276	rs9955276	C	T	rs9955276	C	T	1	1	Leg fat mass right	Neale B	UKBB	European	-0.0162	0.002772	5.134e-09	331293	0	331293	1	Neale-B_UKBB_EUR_2017
rs9955276	rs9955276	C	T	rs8097544	A	G	0.99182	1	Leg fat mass right	Neale B	UKBB	European	-0.01612	0.002765	5.556e-09	331293	0	331293	1	Neale-B_UKBB_EUR_2017
rs9955276	rs9955276	C	T	rs8097672	A	T	0.99182	1	Leg fat mass right	Neale B	UKBB	European	-0.01616	0.002766	5.131e-09	331293	0	331293	1	Neale-B_UKBB_EUR_2017
rs9955276	rs9955276	C	T	rs60764613	G	T	0.99182	1	Leg fat mass right	Neale B	UKBB	European	-0.0163	0.002769	3.916e-09	331293	0	331293	1	Neale-B_UKBB_EUR_2017
rs188694433	rs188694433	C	T	rs188694433	C	T	1	1	Leg fat mass right	Neale B	UKBB	European	-0.01315	0.002223	3.3e-09	331293	0	331293	1	Neale-B_UKBB_EUR_2017
rs3088215	rs3088215	A	C	rs3088215	A	C	1	1	Leg fat mass right	Neale B	UKBB	European	-0.02139	0.001979	3.142e-27	331293	0	331293	1	Neale-B_UKBB_EUR_2017
rs3088215	rs3088215	A	C	rs78613234	T	C	1	1	Leg fat mass right	Neale B	UKBB	European	-0.02135	0.001979	3.889e-27	331293	0	331293	1	Neale-B_UKBB_EUR_2017
rs3088215	rs3088215	A	C	rs62036624	G	T	1	1	Leg fat mass right	Neale B	UKBB	European	-0.02136	0.001979	3.803e-27	331293	0	331293	1	Neale-B_UKBB_EUR_2017
rs3088215	rs3088215	A	C	rs55991577	C	T	1	1	Leg fat mass right	Neale B	UKBB	European	-0.02136	0.001979	3.708e-27	331293	0	331293	1	Neale-B_UKBB_EUR_2017
rs3088215	rs3088215	A	C	rs56358680	A	G	1	1	Leg fat mass right	Neale B	UKBB	European	-0.02136	0.001979	3.696e-27	331293	0	331293	1	Neale-B_UKBB_EUR_2017
rs34783010	rs34783010	G	T	rs34783010	G	T	1	1	Leg fat mass right	Neale B	UKBB	European	0.02548	0.002451	2.692e-25	331293	0	331293	1	Neale-B_UKBB_EUR_2017
rs34783010	rs34783010	G	T	rs11672660	C	T	1	1	Leg fat mass right	Neale B	UKBB	European	0.02548	0.002451	2.568e-25	331293	0	331293	1	Neale-B_UKBB_EUR_2017
rs34783010	rs34783010	G	T	rs1800437	G	C	1	1	Leg fat mass right	Neale B	UKBB	European	0.02553	0.00245	2.013e-25	331293	0	331293	1	Neale-B_UKBB_EUR_2017
rs34783010	rs34783010	G	T	rs10423928	T	A	1	1	Leg fat mass right	Neale B	UKBB	European	0.02568	0.00245	1.077e-25	331293	0	331293	1	Neale-B_UKBB_EUR_2017
rs34783010	rs34783010	G	T	rs2238691	G	A	0.99411	1	Leg fat mass right	Neale B	UKBB	European	0.02544	0.002452	3.272e-25	331293	0	331293	1	Neale-B_UKBB_EUR_2017
rs1243179	rs1243179	A	G	rs1243179	A	G	1	1	Leg fat mass right	Neale B	UKBB	European	-0.01959	0.002106	1.382e-20	331293	0	331293	1	Neale-B_UKBB_EUR_2017
rs1243179	rs1243179	A	G	rs11012750	A	G	0.98664	1	Leg fat mass right	Neale B	UKBB	European	-0.01989	0.002105	3.329e-21	331293	0	331293	1	Neale-B_UKBB_EUR_2017
rs1243179	rs1243179	A	G	rs1243187	T	C	0.98663	0.99552	Leg fat mass right	Neale B	UKBB	European	-0.01958	0.0021	1.137e-20	331293	0	331293	1	Neale-B_UKBB_EUR_2017
rs1243179	rs1243179	A	G	rs61850044	A	G	0.98224	1	Leg fat mass right	Neale B	UKBB	European	-0.01979	0.002107	5.693e-21	331293	0	331293	1	Neale-B_UKBB_EUR_2017
rs4929925	rs4929925	A	C	rs4929925	A	C	1	1	Leg fat mass right	Neale B	UKBB	European	0.01279	0.002043	3.867e-10	331293	0	331293	1	Neale-B_UKBB_EUR_2017
rs4929925	rs4929925	A	C	rs11042016	T	C	0.99576	1	Leg fat mass right	Neale B	UKBB	European	0.01267	0.002042	5.459e-10	331293	0	331293	1	Neale-B_UKBB_EUR_2017
rs4929925	rs4929925	A	C	rs10840099	C	T	0.99576	1	Leg fat mass right	Neale B	UKBB	European	0.01286	0.002044	3.15e-10	331293	0	331293	1	Neale-B_UKBB_EUR_2017
rs4929925	rs4929925	A	C	rs6486253	A	G	0.99576	1	Leg fat mass right	Neale B	UKBB	European	0.01287	0.002045	3.085e-10	331293	0	331293	1	Neale-B_UKBB_EUR_2017
rs303762	rs303762	T	C	rs303762	T	C	1	1	Leg fat mass right	Neale B	UKBB	European	-0.01581	0.002046	1.107e-14	331293	0	331293	1	Neale-B_UKBB_EUR_2017
rs303762	rs303762	T	C	rs303760	C	T	0.99562	1	Leg fat mass right	Neale B	UKBB	European	-0.01596	0.002044	5.72e-15	331293	0	331293	1	Neale-B_UKBB_EUR_2017
rs303762	rs303762	T	C	rs891389	C	T	0.98688	0.9956	Leg fat mass right	Neale B	UKBB	European	-0.01592	0.002043	6.463e-15	331293	0	331293	1	Neale-B_UKBB_EUR_2017
rs303762	rs303762	T	C	rs8094509	T	A	0.98688	0.9956	Leg fat mass right	Neale B	UKBB	European	-0.01578	0.002042	1.097e-14	331293	0	331293	1	Neale-B_UKBB_EUR_2017
rs303762	rs303762	T	C	rs1652342	T	C	0.98688	0.9956	Leg fat mass right	Neale B	UKBB	European	-0.01575	0.00204	1.188e-14	331293	0	331293	1	Neale-B_UKBB_EUR_2017
rs9972653	rs9972653	G	T	rs9972653	G	T	1	1	Leg fat mass right	Neale B	UKBB	European	-0.05018	0.001985	7.881e-141	331293	0	331293	1	Neale-B_UKBB_EUR_2017
rs9972653	rs9972653	G	T	rs17817497	T	C	0.9959	1	Leg fat mass right	Neale B	UKBB	European	-0.05043	0.001986	4.509e-142	331293	0	331293	1	Neale-B_UKBB_EUR_2017
rs9972653	rs9972653	G	T	rs7193144	T	C	0.99182	0.9959	Leg fat mass right	Neale B	UKBB	European	-0.05046	0.001986	2.954e-142	331293	0	331293	1	Neale-B_UKBB_EUR_2017
rs9972653	rs9972653	G	T	rs62033399	C	T	0.99182	0.9959	Leg fat mass right	Neale B	UKBB	European	-0.05046	0.001986	2.793e-142	331293	0	331293	1	Neale-B_UKBB_EUR_2017
rs9972653	rs9972653	G	T	rs8043757	A	T	0.99182	0.9959	Leg fat mass right	Neale B	UKBB	European	-0.05009	0.001985	2.527e-140	331293	0	331293	1	Neale-B_UKBB_EUR_2017
rs17175602	rs17175602	C	T	rs17175602	C	T	1	1	Leg fat mass right	Neale B	UKBB	European	0.03312	0.002192	1.402e-51	331293	0	331293	1	Neale-B_UKBB_EUR_2017
rs17175602	rs17175602	C	T	rs12955983	G	A	1	1	Leg fat mass right	Neale B	UKBB	European	0.03309	0.002192	1.85e-51	331293	0	331293	1	Neale-B_UKBB_EUR_2017
rs17175602	rs17175602	C	T	rs11665563	T	C	1	1	Leg fat mass right	Neale B	UKBB	European	0.03309	0.002192	1.833e-51	331293	0	331293	1	Neale-B_UKBB_EUR_2017
rs17175602	rs17175602	C	T	rs11663816	C	T	1	1	Leg fat mass right	Neale B	UKBB	European	0.03311	0.002193	1.703e-51	331293	0	331293	1	Neale-B_UKBB_EUR_2017
rs17175602	rs17175602	C	T	rs11664883	A	T	1	1	Leg fat mass right	Neale B	UKBB	European	0.03308	0.002192	1.925e-51	331293	0	331293	1	Neale-B_UKBB_EUR_2017
rs1418462	rs1418462	T	A	rs4550109	C	T	1	1	Leg fat mass right	Neale B	UKBB	European	0.01133	0.002072	4.483e-08	331293	0	331293	1	Neale-B_UKBB_EUR_2017
rs1418462	rs1418462	T	A	rs4255425	C	G	1	1	Leg fat mass right	Neale B	UKBB	European	0.01133	0.002072	4.53e-08	331293	0	331293	1	Neale-B_UKBB_EUR_2017
rs1418462	rs1418462	T	A	rs7547395	C	G	1	1	Leg fat mass right	Neale B	UKBB	European	0.01136	0.00207	4.113e-08	331293	0	331293	1	Neale-B_UKBB_EUR_2017
rs2039722	rs2039722	G	A	rs2039722	G	A	1	1	Leg fat mass right	Neale B	UKBB	European	-0.01435	0.001949	1.831e-13	331293	0	331293	1	Neale-B_UKBB_EUR_2017
rs2039722	rs2039722	G	A	rs1933721	G	C	0.99602	1	Leg fat mass right	Neale B	UKBB	European	-0.0145	0.001951	1.076e-13	331293	0	331293	1	Neale-B_UKBB_EUR_2017
rs2039722	rs2039722	G	A	rs9401250	T	C	0.99602	1	Leg fat mass right	Neale B	UKBB	European	-0.01444	0.001949	1.302e-13	331293	0	331293	1	Neale-B_UKBB_EUR_2017
rs2039722	rs2039722	G	A	rs4142530	C	T	0.99602	1	Leg fat mass right	Neale B	UKBB	European	-0.01444	0.001947	1.194e-13	331293	0	331293	1	Neale-B_UKBB_EUR_2017
rs12149832	rs12149832	A	G	rs12149832	A	G	1	1	Leg fat mass right	Neale B	UKBB	European	0.04792	0.00197	1.604e-130	331293	0	331293	1	Neale-B_UKBB_EUR_2017
rs12149832	rs12149832	A	G	rs72805612	A	G	0.9878	0.99591	Leg fat mass right	Neale B	UKBB	European	0.04793	0.001971	1.641e-130	331293	0	331293	1	Neale-B_UKBB_EUR_2017
rs12149832	rs12149832	A	G	rs12149574	G	C	0.98381	1	Leg fat mass right	Neale B	UKBB	European	0.04785	0.00197	3.618e-130	331293	0	331293	1	Neale-B_UKBB_EUR_2017
rs12149832	rs12149832	A	G	rs62033413	G	C	0.98375	0.9959	Leg fat mass right	Neale B	UKBB	European	0.04795	0.001971	1.314e-130	331293	0	331293	1	Neale-B_UKBB_EUR_2017
rs12149832	rs12149832	A	G	rs72805611	T	C	0.98375	0.9959	Leg fat mass right	Neale B	UKBB	European	0.04795	0.001971	1.295e-130	331293	0	331293	1	Neale-B_UKBB_EUR_2017
rs62033406	rs62033406	A	G	rs62033406	A	G	1	1	Leg fat mass right	Neale B	UKBB	European	-0.04891	0.001973	1.55e-135	331293	0	331293	1	Neale-B_UKBB_EUR_2017
rs62033406	rs62033406	A	G	rs7206410	T	C	0.89965	1	Leg fat mass right	Neale B	UKBB	European	-0.05019	0.001986	8.545e-141	331293	0	331293	1	Neale-B_UKBB_EUR_2017
rs62033406	rs62033406	A	G	rs7202116	A	G	0.89965	1	Leg fat mass right	Neale B	UKBB	European	-0.05025	0.001986	4.157e-141	331293	0	331293	1	Neale-B_UKBB_EUR_2017
rs62033406	rs62033406	A	G	rs7202296	A	G	0.89965	1	Leg fat mass right	Neale B	UKBB	European	-0.05024	0.001986	4.905e-141	331293	0	331293	1	Neale-B_UKBB_EUR_2017
rs62033406	rs62033406	A	G	rs66908032	C	A	0.89965	1	Leg fat mass right	Neale B	UKBB	European	-0.05017	0.001986	1.185e-140	331293	0	331293	1	Neale-B_UKBB_EUR_2017
rs62033400	rs62033400	A	G	rs62033400	A	G	1	1	Leg fat mass right	Neale B	UKBB	European	-0.05055	0.001986	8.786e-143	331293	0	331293	1	Neale-B_UKBB_EUR_2017
rs62033400	rs62033400	A	G	rs8063057	T	C	1	1	Leg fat mass right	Neale B	UKBB	European	-0.05008	0.001985	2.466e-140	331293	0	331293	1	Neale-B_UKBB_EUR_2017
rs62033400	rs62033400	A	G	rs7187250	C	A	0.9959	1	Leg fat mass right	Neale B	UKBB	European	-0.0505	0.001987	2.11e-142	331293	0	331293	1	Neale-B_UKBB_EUR_2017
rs62033400	rs62033400	A	G	rs17817449	T	G	0.9959	1	Leg fat mass right	Neale B	UKBB	European	-0.05014	0.001985	1.265e-140	331293	0	331293	1	Neale-B_UKBB_EUR_2017
rs62033400	rs62033400	A	G	rs8051591	A	G	0.9959	1	Leg fat mass right	Neale B	UKBB	European	-0.05023	0.001986	4.666e-141	331293	0	331293	1	Neale-B_UKBB_EUR_2017
rs200739311	rs200739311	C	T	rs34495106	G	A	0.84994	0.94769	Leg fat mass right	Neale B	UKBB	European	-0.01259	0.002031	5.729e-10	331293	0	331293	1	Neale-B_UKBB_EUR_2017
rs200739311	rs200739311	C	T	rs6788098	T	A	0.84601	0.94348	Leg fat mass right	Neale B	UKBB	European	-0.01211	0.002009	1.645e-09	331293	0	331293	1	Neale-B_UKBB_EUR_2017
rs9815930	rs9815930	A	T	rs2230590	T	C	0.96851	0.99198	Leg fat mass right	Neale B	UKBB	European	-0.02304	0.001942	1.811e-32	331293	0	331293	1	Neale-B_UKBB_EUR_2017
rs9815930	rs9815930	A	T	rs3774758	C	G	0.96851	0.99198	Leg fat mass right	Neale B	UKBB	European	-0.02302	0.00194	1.837e-32	331293	0	331293	1	Neale-B_UKBB_EUR_2017
rs9815930	rs9815930	A	T	rs3733135	G	A	0.96851	0.99198	Leg fat mass right	Neale B	UKBB	European	-0.02308	0.00194	1.309e-32	331293	0	331293	1	Neale-B_UKBB_EUR_2017
rs9815930	rs9815930	A	T	rs9848497	T	C	0.96851	0.99198	Leg fat mass right	Neale B	UKBB	European	-0.02308	0.00194	1.245e-32	331293	0	331293	1	Neale-B_UKBB_EUR_2017
rs9357004	rs9357004	C	T	rs9357004	C	T	1	1	Leg fat mass right	Neale B	UKBB	European	-0.01654	0.00194	1.553e-17	331293	0	331293	1	Neale-B_UKBB_EUR_2017
rs9357004	rs9357004	C	T	rs6908328	A	C	0.90722	0.98752	Leg fat mass right	Neale B	UKBB	European	-0.01561	0.001943	9.338e-16	331293	0	331293	1	Neale-B_UKBB_EUR_2017
rs9357004	rs9357004	C	T	rs7746807	A	C	0.90722	0.98752	Leg fat mass right	Neale B	UKBB	European	-0.01552	0.00194	1.234e-15	331293	0	331293	1	Neale-B_UKBB_EUR_2017
rs9357004	rs9357004	C	T	rs34916901	T	G	0.89939	0.97928	Leg fat mass right	Neale B	UKBB	European	-0.01568	0.00194	6.395e-16	331293	0	331293	1	Neale-B_UKBB_EUR_2017
rs9357004	rs9357004	C	T	rs1124999	T	G	0.89939	0.97928	Leg fat mass right	Neale B	UKBB	European	-0.01562	0.00194	8.048e-16	331293	0	331293	1	Neale-B_UKBB_EUR_2017
rs157592	rs157592	C	A	rs56131196	A	G	0.92579	0.9934	Leg fat mass right	Neale B	UKBB	European	-0.01717	0.00247	3.57e-12	331293	0	331293	1	Neale-B_UKBB_EUR_2017
rs157592	rs157592	C	A	rs4420638	G	A	0.92579	0.9934	Leg fat mass right	Neale B	UKBB	European	-0.01703	0.002468	5.208e-12	331293	0	331293	1	Neale-B_UKBB_EUR_2017
rs157592	rs157592	C	A	rs12721051	G	C	0.91353	0.98681	Leg fat mass right	Neale B	UKBB	European	-0.01717	0.002472	3.753e-12	331293	0	331293	1	Neale-B_UKBB_EUR_2017
rs6808586	rs6808586	C	T	rs6808586	C	T	1	1	Leg fat mass right	Neale B	UKBB	European	-0.01096	0.001946	1.798e-08	331293	0	331293	1	Neale-B_UKBB_EUR_2017
rs6808586	rs6808586	C	T	rs4516626	C	T	0.99594	1	Leg fat mass right	Neale B	UKBB	European	-0.01099	0.001945	1.599e-08	331293	0	331293	1	Neale-B_UKBB_EUR_2017
rs6808586	rs6808586	C	T	rs9846802	T	C	0.99594	1	Leg fat mass right	Neale B	UKBB	European	-0.01094	0.001945	1.868e-08	331293	0	331293	1	Neale-B_UKBB_EUR_2017
rs6808586	rs6808586	C	T	rs9838091	C	T	0.99594	1	Leg fat mass right	Neale B	UKBB	European	-0.01098	0.001946	1.653e-08	331293	0	331293	1	Neale-B_UKBB_EUR_2017
rs72805612	rs72805612	A	G	rs72805612	A	G	1	1	Leg fat mass right	Neale B	UKBB	European	0.04793	0.001971	1.641e-130	331293	0	331293	1	Neale-B_UKBB_EUR_2017
rs72805612	rs72805612	A	G	rs62033413	G	C	0.99592	1	Leg fat mass right	Neale B	UKBB	European	0.04795	0.001971	1.314e-130	331293	0	331293	1	Neale-B_UKBB_EUR_2017
rs72805612	rs72805612	A	G	rs72805611	T	C	0.99592	1	Leg fat mass right	Neale B	UKBB	European	0.04795	0.001971	1.295e-130	331293	0	331293	1	Neale-B_UKBB_EUR_2017
rs72805612	rs72805612	A	G	rs7188250	C	T	0.99188	1	Leg fat mass right	Neale B	UKBB	European	0.04772	0.00197	1.512e-129	331293	0	331293	1	Neale-B_UKBB_EUR_2017
rs72805612	rs72805612	A	G	rs11075993	T	G	0.99188	1	Leg fat mass right	Neale B	UKBB	European	0.04791	0.001971	2.086e-130	331293	0	331293	1	Neale-B_UKBB_EUR_2017
rs4580876	rs4580876	A	G	rs4580876	A	G	1	1	Leg fat mass right	Neale B	UKBB	European	-0.01457	0.001946	6.957e-14	331293	0	331293	1	Neale-B_UKBB_EUR_2017
rs4580876	rs4580876	A	G	rs9401250	T	C	0.93092	1	Leg fat mass right	Neale B	UKBB	European	-0.01444	0.001949	1.302e-13	331293	0	331293	1	Neale-B_UKBB_EUR_2017
rs4580876	rs4580876	A	G	rs4142530	C	T	0.93092	1	Leg fat mass right	Neale B	UKBB	European	-0.01444	0.001947	1.194e-13	331293	0	331293	1	Neale-B_UKBB_EUR_2017
rs12419507	rs12419507	A	G	rs12419507	A	G	1	1	Leg fat mass right	Neale B	UKBB	European	0.01823	0.001976	2.904e-20	331293	0	331293	1	Neale-B_UKBB_EUR_2017
rs12419507	rs12419507	A	G	rs11039324	A	G	1	1	Leg fat mass right	Neale B	UKBB	European	0.01829	0.001977	2.203e-20	331293	0	331293	1	Neale-B_UKBB_EUR_2017
rs12419507	rs12419507	A	G	rs59360790	C	T	1	1	Leg fat mass right	Neale B	UKBB	European	0.01826	0.001977	2.547e-20	331293	0	331293	1	Neale-B_UKBB_EUR_2017
rs12419507	rs12419507	A	G	rs12798028	T	C	0.97168	0.98775	Leg fat mass right	Neale B	UKBB	European	0.01826	0.001973	2.084e-20	331293	0	331293	1	Neale-B_UKBB_EUR_2017
rs2925630	rs2925630	C	T	rs2925630	C	T	1	1	Leg fat mass right	Neale B	UKBB	European	0.02094	0.002031	6.442e-25	331293	0	331293	1	Neale-B_UKBB_EUR_2017
rs2925630	rs2925630	C	T	rs2925629	C	T	1	1	Leg fat mass right	Neale B	UKBB	European	0.02093	0.002031	6.635e-25	331293	0	331293	1	Neale-B_UKBB_EUR_2017
rs2925630	rs2925630	C	T	rs9282862	C	T	0.99554	1	Leg fat mass right	Neale B	UKBB	European	0.02091	0.002032	7.76e-25	331293	0	331293	1	Neale-B_UKBB_EUR_2017
rs12969709	rs12969709	A	C	rs12969709	A	C	1	1	Leg fat mass right	Neale B	UKBB	European	0.03324	0.002194	7.941e-52	331293	0	331293	1	Neale-B_UKBB_EUR_2017
rs12969709	rs12969709	A	C	rs8097210	G	T	0.99495	1	Leg fat mass right	Neale B	UKBB	European	0.03331	0.002194	4.853e-52	331293	0	331293	1	Neale-B_UKBB_EUR_2017
rs12969709	rs12969709	A	C	rs8089364	C	T	0.99495	1	Leg fat mass right	Neale B	UKBB	European	0.03332	0.002196	5.501e-52	331293	0	331293	1	Neale-B_UKBB_EUR_2017
rs12969709	rs12969709	A	C	rs921971	C	T	0.99495	1	Leg fat mass right	Neale B	UKBB	European	0.03332	0.002194	4.625e-52	331293	0	331293	1	Neale-B_UKBB_EUR_2017
rs1620977	rs1620977	A	G	rs1620977	A	G	1	1	Leg fat mass right	Neale B	UKBB	European	0.01199	0.002197	4.804e-08	331293	0	331293	1	Neale-B_UKBB_EUR_2017
rs663640	rs663640	T	C	rs663640	T	C	1	1	Leg fat mass right	Neale B	UKBB	European	0.03789	0.002343	8.652e-59	331293	0	331293	1	Neale-B_UKBB_EUR_2017
rs663640	rs663640	T	C	rs6567160	C	T	0.90404	1	Leg fat mass right	Neale B	UKBB	European	0.0383	0.002291	1.033e-62	331293	0	331293	1	Neale-B_UKBB_EUR_2017
rs663640	rs663640	T	C	rs663129	A	G	0.90404	1	Leg fat mass right	Neale B	UKBB	European	0.0381	0.002289	3.529e-62	331293	0	331293	1	Neale-B_UKBB_EUR_2017
rs663640	rs663640	T	C	rs571312	A	C	0.90404	1	Leg fat mass right	Neale B	UKBB	European	0.03809	0.002289	3.533e-62	331293	0	331293	1	Neale-B_UKBB_EUR_2017
rs663640	rs663640	T	C	rs523288	T	A	0.90404	1	Leg fat mass right	Neale B	UKBB	European	0.03802	0.002286	4.663e-62	331293	0	331293	1	Neale-B_UKBB_EUR_2017
rs35626515	rs35626515	C	A	rs35626515	C	A	1	1	Leg fat mass right	Neale B	UKBB	European	-0.02155	0.001977	1.154e-27	331293	0	331293	1	Neale-B_UKBB_EUR_2017
rs35626515	rs35626515	C	A	rs2411453	G	T	0.96546	0.9868	Leg fat mass right	Neale B	UKBB	European	-0.02147	0.001981	2.365e-27	331293	0	331293	1	Neale-B_UKBB_EUR_2017
rs58889493	rs58889493	A	T	rs58889493	A	T	1	1	Leg fat mass right	Neale B	UKBB	European	-0.01229	0.002012	1.025e-09	331293	0	331293	1	Neale-B_UKBB_EUR_2017
rs58889493	rs58889493	A	T	rs62250714	A	G	1	1	Leg fat mass right	Neale B	UKBB	European	-0.01234	0.002011	8.28e-10	331293	0	331293	1	Neale-B_UKBB_EUR_2017
rs58889493	rs58889493	A	T	rs62250715	A	G	1	1	Leg fat mass right	Neale B	UKBB	European	-0.01235	0.00201	8.157e-10	331293	0	331293	1	Neale-B_UKBB_EUR_2017
rs58889493	rs58889493	A	T	rs1368750	C	T	1	1	Leg fat mass right	Neale B	UKBB	European	-0.01243	0.002009	6.08e-10	331293	0	331293	1	Neale-B_UKBB_EUR_2017
rs58889493	rs58889493	A	T	rs1155666	C	T	1	1	Leg fat mass right	Neale B	UKBB	European	-0.01243	0.002009	6.091e-10	331293	0	331293	1	Neale-B_UKBB_EUR_2017
rs362307	rs362307	T	C	rs362307	T	C	1	1	Leg fat mass right	Neale B	UKBB	European	0.02261	0.003704	1.033e-09	331293	0	331293	1	Neale-B_UKBB_EUR_2017
rs362307	rs362307	T	C	rs76034781	A	G	0.80253	0.92767	Leg fat mass right	Neale B	UKBB	European	0.02189	0.003653	2.069e-09	331293	0	331293	1	Neale-B_UKBB_EUR_2017
rs4727631	rs4727631	A	G	rs4727631	A	G	1	1	Leg fat mass right	Neale B	UKBB	European	0.01116	0.001972	1.517e-08	331293	0	331293	1	Neale-B_UKBB_EUR_2017
rs4727631	rs4727631	A	G	rs4730115	C	T	1	1	Leg fat mass right	Neale B	UKBB	European	0.01116	0.001971	1.514e-08	331293	0	331293	1	Neale-B_UKBB_EUR_2017
rs4727631	rs4727631	A	G	rs4727630	G	A	1	1	Leg fat mass right	Neale B	UKBB	European	0.01118	0.001972	1.423e-08	331293	0	331293	1	Neale-B_UKBB_EUR_2017
rs4727631	rs4727631	A	G	rs113763245	G	A	0.98379	1	Leg fat mass right	Neale B	UKBB	European	0.01122	0.00197	1.244e-08	331293	0	331293	1	Neale-B_UKBB_EUR_2017
rs4727631	rs4727631	A	G	rs4730110	C	T	0.9797	0.99589	Leg fat mass right	Neale B	UKBB	European	0.0112	0.00197	1.3e-08	331293	0	331293	1	Neale-B_UKBB_EUR_2017
rs11648192	rs11648192	T	C	rs11648192	T	C	1	1	Leg fat mass right	Neale B	UKBB	European	-0.01597	0.002036	4.355e-15	331293	0	331293	1	Neale-B_UKBB_EUR_2017
rs10168817	rs10168817	A	G	rs7569356	A	G	0.93323	0.99172	Leg fat mass right	Neale B	UKBB	European	0.01063	0.001942	4.388e-08	331293	0	331293	1	Neale-B_UKBB_EUR_2017
rs10168817	rs10168817	A	G	rs2375787	C	G	0.93323	0.99172	Leg fat mass right	Neale B	UKBB	European	0.01063	0.001942	4.351e-08	331293	0	331293	1	Neale-B_UKBB_EUR_2017
rs10168817	rs10168817	A	G	rs1869072	A	G	0.93323	0.99172	Leg fat mass right	Neale B	UKBB	European	0.01063	0.001942	4.393e-08	331293	0	331293	1	Neale-B_UKBB_EUR_2017
rs2526397	rs2526397	T	G	rs2526397	T	G	1	1	Leg fat mass right	Neale B	UKBB	European	0.0146	0.002034	7.081e-13	331293	0	331293	1	Neale-B_UKBB_EUR_2017
rs2526397	rs2526397	T	G	rs2526398	C	G	1	1	Leg fat mass right	Neale B	UKBB	European	0.01453	0.002034	8.908e-13	331293	0	331293	1	Neale-B_UKBB_EUR_2017
rs2526397	rs2526397	T	G	rs2526390	T	C	0.92258	1	Leg fat mass right	Neale B	UKBB	European	0.01456	0.002048	1.174e-12	331293	0	331293	1	Neale-B_UKBB_EUR_2017
rs2526397	rs2526397	T	G	rs2624841	T	C	0.91842	1	Leg fat mass right	Neale B	UKBB	European	0.01453	0.002049	1.333e-12	331293	0	331293	1	Neale-B_UKBB_EUR_2017
rs62252461	rs62252461	A	G	rs62252461	A	G	1	1	Leg fat mass right	Neale B	UKBB	European	-0.01453	0.002025	7.238e-13	331293	0	331293	1	Neale-B_UKBB_EUR_2017
rs62252461	rs62252461	A	G	rs68102233	A	G	0.97036	1	Leg fat mass right	Neale B	UKBB	European	-0.01395	0.002011	4.027e-12	331293	0	331293	1	Neale-B_UKBB_EUR_2017
rs62252461	rs62252461	A	G	rs1375559	T	C	0.97036	1	Leg fat mass right	Neale B	UKBB	European	-0.01395	0.002011	4.012e-12	331293	0	331293	1	Neale-B_UKBB_EUR_2017
rs62252461	rs62252461	A	G	rs2122236	G	T	0.97036	1	Leg fat mass right	Neale B	UKBB	European	-0.01389	0.002011	4.981e-12	331293	0	331293	1	Neale-B_UKBB_EUR_2017
rs62252461	rs62252461	A	G	rs66963835	A	C	0.97036	1	Leg fat mass right	Neale B	UKBB	European	-0.01392	0.002011	4.522e-12	331293	0	331293	1	Neale-B_UKBB_EUR_2017
rs4314618	rs4314618	A	G	rs10111950	C	G	0.98028	1	Leg fat mass right	Neale B	UKBB	European	0.01071	0.001947	3.807e-08	331293	0	331293	1	Neale-B_UKBB_EUR_2017
rs7652808	rs7652808	G	T	rs7652808	G	T	1	1	Leg fat mass right	Neale B	UKBB	European	-0.01225	0.002035	1.745e-09	331293	0	331293	1	Neale-B_UKBB_EUR_2017
rs7652808	rs7652808	G	T	rs726610	T	C	1	1	Leg fat mass right	Neale B	UKBB	European	-0.01234	0.002036	1.366e-09	331293	0	331293	1	Neale-B_UKBB_EUR_2017
rs7652808	rs7652808	G	T	rs12629607	C	T	1	1	Leg fat mass right	Neale B	UKBB	European	-0.01226	0.002035	1.69e-09	331293	0	331293	1	Neale-B_UKBB_EUR_2017
rs7652808	rs7652808	G	T	rs7652683	C	T	1	1	Leg fat mass right	Neale B	UKBB	European	-0.01222	0.002035	1.917e-09	331293	0	331293	1	Neale-B_UKBB_EUR_2017
rs1898874	rs1898874	T	C	rs1898874	T	C	1	1	Leg fat mass right	Neale B	UKBB	European	0.01573	0.002859	3.784e-08	331293	0	331293	1	Neale-B_UKBB_EUR_2017
rs1898874	rs1898874	T	C	rs9958909	G	T	0.97474	1	Leg fat mass right	Neale B	UKBB	European	0.01597	0.002816	1.422e-08	331293	0	331293	1	Neale-B_UKBB_EUR_2017
rs1898874	rs1898874	T	C	rs7238896	G	A	0.9256	0.98268	Leg fat mass right	Neale B	UKBB	European	0.01636	0.002807	5.62e-09	331293	0	331293	1	Neale-B_UKBB_EUR_2017
rs17023032	rs17023032	A	C	rs17023032	A	C	1	1	Leg fat mass right	Neale B	UKBB	European	-0.01215	0.00201	1.477e-09	331293	0	331293	1	Neale-B_UKBB_EUR_2017
rs17023032	rs17023032	A	C	rs1449386	G	T	0.99572	1	Leg fat mass right	Neale B	UKBB	European	-0.01211	0.002014	1.825e-09	331293	0	331293	1	Neale-B_UKBB_EUR_2017
rs17023032	rs17023032	A	C	rs12639564	G	A	0.99572	1	Leg fat mass right	Neale B	UKBB	European	-0.01219	0.002014	1.4e-09	331293	0	331293	1	Neale-B_UKBB_EUR_2017
rs17023032	rs17023032	A	C	rs12494446	A	G	0.99572	1	Leg fat mass right	Neale B	UKBB	European	-0.01211	0.00201	1.675e-09	331293	0	331293	1	Neale-B_UKBB_EUR_2017
rs17023032	rs17023032	A	C	rs7617323	T	G	0.99146	0.99572	Leg fat mass right	Neale B	UKBB	European	-0.01204	0.00201	2.084e-09	331293	0	331293	1	Neale-B_UKBB_EUR_2017
rs11879227	rs11879227	A	G	rs2287019	C	T	0.98756	1	Leg fat mass right	Neale B	UKBB	European	0.0242	0.002528	1.049e-21	331293	0	331293	1	Neale-B_UKBB_EUR_2017
rs11879227	rs11879227	A	G	rs11672660	C	T	0.90134	0.99364	Leg fat mass right	Neale B	UKBB	European	0.02548	0.002451	2.568e-25	331293	0	331293	1	Neale-B_UKBB_EUR_2017
rs11879227	rs11879227	A	G	rs34783010	G	T	0.90134	0.99364	Leg fat mass right	Neale B	UKBB	European	0.02548	0.002451	2.692e-25	331293	0	331293	1	Neale-B_UKBB_EUR_2017
rs11879227	rs11879227	A	G	rs1800437	G	C	0.90134	0.99364	Leg fat mass right	Neale B	UKBB	European	0.02553	0.00245	2.013e-25	331293	0	331293	1	Neale-B_UKBB_EUR_2017
rs12721051	rs12721051	C	G	rs12721051	C	G	1	1	Leg fat mass right	Neale B	UKBB	European	0.01717	0.002472	3.753e-12	331293	0	331293	1	Neale-B_UKBB_EUR_2017
rs12721051	rs12721051	C	G	rs56131196	G	A	0.98752	0.99374	Leg fat mass right	Neale B	UKBB	European	0.01717	0.00247	3.57e-12	331293	0	331293	1	Neale-B_UKBB_EUR_2017
rs12721051	rs12721051	C	G	rs4420638	A	G	0.98752	0.99374	Leg fat mass right	Neale B	UKBB	European	0.01703	0.002468	5.208e-12	331293	0	331293	1	Neale-B_UKBB_EUR_2017
rs290703	rs290703	G	A	rs290703	G	A	1	1	Leg fat mass right	Neale B	UKBB	European	-0.0133	0.002007	3.4e-11	331293	0	331293	1	Neale-B_UKBB_EUR_2017
rs290703	rs290703	G	A	rs290702	A	G	1	1	Leg fat mass right	Neale B	UKBB	European	-0.01331	0.002007	3.344e-11	331293	0	331293	1	Neale-B_UKBB_EUR_2017
rs290703	rs290703	G	A	rs782219	G	A	0.99564	1	Leg fat mass right	Neale B	UKBB	European	-0.01317	0.002009	5.669e-11	331293	0	331293	1	Neale-B_UKBB_EUR_2017
rs290703	rs290703	G	A	rs949773	C	G	0.99128	1	Leg fat mass right	Neale B	UKBB	European	-0.0132	0.002009	4.984e-11	331293	0	331293	1	Neale-B_UKBB_EUR_2017
rs290703	rs290703	G	A	rs1807758	C	T	0.99128	1	Leg fat mass right	Neale B	UKBB	European	-0.01321	0.002009	4.814e-11	331293	0	331293	1	Neale-B_UKBB_EUR_2017
rs34385798	rs34385798	A	C	rs34385798	A	C	1	1	Leg fat mass right	Neale B	UKBB	European	0.01654	0.001964	3.746e-17	331293	0	331293	1	Neale-B_UKBB_EUR_2017
rs34385798	rs34385798	A	C	rs11873508	A	G	1	1	Leg fat mass right	Neale B	UKBB	European	0.01663	0.001961	2.221e-17	331293	0	331293	1	Neale-B_UKBB_EUR_2017
rs34385798	rs34385798	A	C	rs167336	T	C	0.99594	1	Leg fat mass right	Neale B	UKBB	European	0.01647	0.001962	4.667e-17	331293	0	331293	1	Neale-B_UKBB_EUR_2017
rs34385798	rs34385798	A	C	rs34833142	A	G	0.99594	1	Leg fat mass right	Neale B	UKBB	European	0.01661	0.001961	2.456e-17	331293	0	331293	1	Neale-B_UKBB_EUR_2017
rs1356505	rs1356505	A	C	rs1356505	A	C	1	1	Leg fat mass right	Neale B	UKBB	European	0.01357	0.002013	1.572e-11	331293	0	331293	1	Neale-B_UKBB_EUR_2017
rs1356505	rs1356505	A	C	rs7242026	T	C	1	1	Leg fat mass right	Neale B	UKBB	European	0.01357	0.002014	1.616e-11	331293	0	331293	1	Neale-B_UKBB_EUR_2017
rs1356505	rs1356505	A	C	rs1518166	A	G	1	1	Leg fat mass right	Neale B	UKBB	European	0.01356	0.002014	1.657e-11	331293	0	331293	1	Neale-B_UKBB_EUR_2017
rs1356505	rs1356505	A	C	rs1518167	C	G	0.99144	1	Leg fat mass right	Neale B	UKBB	European	0.01356	0.002014	1.7e-11	331293	0	331293	1	Neale-B_UKBB_EUR_2017
rs1356505	rs1356505	A	C	rs1401007	A	C	0.99144	1	Leg fat mass right	Neale B	UKBB	European	0.0136	0.002015	1.501e-11	331293	0	331293	1	Neale-B_UKBB_EUR_2017
rs1632926	rs1632926	G	A	rs1632926	G	A	1	1	Leg fat mass right	Neale B	UKBB	European	0.01388	0.002422	9.916e-09	331293	0	331293	1	Neale-B_UKBB_EUR_2017
rs1632926	rs1632926	G	A	rs1264807	C	A	1	1	Leg fat mass right	Neale B	UKBB	European	0.01391	0.002421	9.255e-09	331293	0	331293	1	Neale-B_UKBB_EUR_2017
rs1632926	rs1632926	G	A	rs356959	A	G	1	1	Leg fat mass right	Neale B	UKBB	European	0.01379	0.002422	1.237e-08	331293	0	331293	1	Neale-B_UKBB_EUR_2017
rs1632926	rs1632926	G	A	rs356971	G	T	1	1	Leg fat mass right	Neale B	UKBB	European	0.01376	0.002419	1.293e-08	331293	0	331293	1	Neale-B_UKBB_EUR_2017
rs1632926	rs1632926	G	A	rs259926	T	C	1	1	Leg fat mass right	Neale B	UKBB	European	0.01364	0.00242	1.739e-08	331293	0	331293	1	Neale-B_UKBB_EUR_2017
rs2457263	rs2457263	A	C	rs2457265	T	C	1	1	Leg fat mass right	Neale B	UKBB	European	-0.0157	0.001945	6.911e-16	331293	0	331293	1	Neale-B_UKBB_EUR_2017
rs2457263	rs2457263	A	C	rs432452	T	A	1	1	Leg fat mass right	Neale B	UKBB	European	-0.01582	0.001945	4.171e-16	331293	0	331293	1	Neale-B_UKBB_EUR_2017
rs1307813	rs1307813	A	C	rs1307813	A	C	1	1	Leg fat mass right	Neale B	UKBB	European	0.01117	0.002026	3.546e-08	331293	0	331293	1	Neale-B_UKBB_EUR_2017
rs1307813	rs1307813	A	C	rs1307812	G	C	1	1	Leg fat mass right	Neale B	UKBB	European	0.01118	0.002026	3.455e-08	331293	0	331293	1	Neale-B_UKBB_EUR_2017
rs56094641	rs56094641	A	G	rs56094641	A	G	1	1	Leg fat mass right	Neale B	UKBB	European	-0.05187	0.001978	1.932e-151	331293	0	331293	1	Neale-B_UKBB_EUR_2017
rs56094641	rs56094641	A	G	rs1421085	T	C	0.98389	0.99594	Leg fat mass right	Neale B	UKBB	European	-0.05191	0.001978	1.419e-151	331293	0	331293	1	Neale-B_UKBB_EUR_2017
rs56094641	rs56094641	A	G	rs11642015	C	T	0.98389	0.99594	Leg fat mass right	Neale B	UKBB	European	-0.05195	0.001978	7.799e-152	331293	0	331293	1	Neale-B_UKBB_EUR_2017
rs56094641	rs56094641	A	G	rs62048402	G	A	0.98389	0.99594	Leg fat mass right	Neale B	UKBB	European	-0.05193	0.001978	1.024e-151	331293	0	331293	1	Neale-B_UKBB_EUR_2017
rs56094641	rs56094641	A	G	rs1558902	T	A	0.98389	0.99594	Leg fat mass right	Neale B	UKBB	European	-0.05193	0.001978	1.031e-151	331293	0	331293	1	Neale-B_UKBB_EUR_2017
rs8047587	rs8047587	G	T	rs8047587	G	T	1	1	Leg fat mass right	Neale B	UKBB	European	-0.04801	0.001958	1.376e-132	331293	0	331293	1	Neale-B_UKBB_EUR_2017
rs7541651	rs7541651	A	T	rs7541651	A	T	1	1	Leg fat mass right	Neale B	UKBB	European	-0.01154	0.001946	3.009e-09	331293	0	331293	1	Neale-B_UKBB_EUR_2017
rs7541651	rs7541651	A	T	rs2422134	C	G	1	1	Leg fat mass right	Neale B	UKBB	European	-0.01149	0.001944	3.391e-09	331293	0	331293	1	Neale-B_UKBB_EUR_2017
rs7541651	rs7541651	A	T	rs1026999	T	C	1	1	Leg fat mass right	Neale B	UKBB	European	-0.01149	0.001944	3.395e-09	331293	0	331293	1	Neale-B_UKBB_EUR_2017
rs7541651	rs7541651	A	T	rs1026998	T	G	1	1	Leg fat mass right	Neale B	UKBB	European	-0.01149	0.001944	3.395e-09	331293	0	331293	1	Neale-B_UKBB_EUR_2017
rs7541651	rs7541651	A	T	rs1026997	C	T	1	1	Leg fat mass right	Neale B	UKBB	European	-0.01149	0.001944	3.415e-09	331293	0	331293	1	Neale-B_UKBB_EUR_2017
rs303753	rs303753	A	G	rs303753	A	G	1	1	Leg fat mass right	Neale B	UKBB	European	0.01567	0.002056	2.465e-14	331293	0	331293	1	Neale-B_UKBB_EUR_2017
rs303753	rs303753	A	G	rs303757	G	T	0.99124	1	Leg fat mass right	Neale B	UKBB	European	0.0157	0.00205	1.841e-14	331293	0	331293	1	Neale-B_UKBB_EUR_2017
rs303753	rs303753	A	G	rs303762	C	T	0.9825	0.99558	Leg fat mass right	Neale B	UKBB	European	0.01581	0.002046	1.107e-14	331293	0	331293	1	Neale-B_UKBB_EUR_2017
rs303753	rs303753	A	G	rs303760	T	C	0.97818	0.99557	Leg fat mass right	Neale B	UKBB	European	0.01596	0.002044	5.72e-15	331293	0	331293	1	Neale-B_UKBB_EUR_2017
rs303753	rs303753	A	G	rs891389	T	C	0.9695	0.99115	Leg fat mass right	Neale B	UKBB	European	0.01592	0.002043	6.463e-15	331293	0	331293	1	Neale-B_UKBB_EUR_2017
rs2799081	rs2799081	C	T	rs2799081	C	T	1	1	Leg fat mass right	Neale B	UKBB	European	0.01455	0.002148	1.249e-11	331293	0	331293	1	Neale-B_UKBB_EUR_2017
rs2799081	rs2799081	C	T	rs1778483	G	T	0.8641	1	Leg fat mass right	Neale B	UKBB	European	0.01335	0.002095	1.89e-10	331293	0	331293	1	Neale-B_UKBB_EUR_2017
rs2799081	rs2799081	C	T	rs1778482	C	G	0.8641	1	Leg fat mass right	Neale B	UKBB	European	0.01334	0.002094	1.887e-10	331293	0	331293	1	Neale-B_UKBB_EUR_2017
rs9320747	rs9320747	G	T	rs9320747	G	T	1	1	Leg fat mass right	Neale B	UKBB	European	-0.01476	0.001953	4.073e-14	331293	0	331293	1	Neale-B_UKBB_EUR_2017
rs9320747	rs9320747	G	T	rs9374896	T	C	1	1	Leg fat mass right	Neale B	UKBB	European	-0.0145	0.001953	1.115e-13	331293	0	331293	1	Neale-B_UKBB_EUR_2017
rs9320747	rs9320747	G	T	rs9374897	A	G	1	1	Leg fat mass right	Neale B	UKBB	European	-0.01451	0.001953	1.083e-13	331293	0	331293	1	Neale-B_UKBB_EUR_2017
rs9320747	rs9320747	G	T	rs1338549	T	G	0.99206	0.996	Leg fat mass right	Neale B	UKBB	European	-0.01456	0.001952	8.803e-14	331293	0	331293	1	Neale-B_UKBB_EUR_2017
rs9320747	rs9320747	G	T	rs1933721	G	C	0.9881	0.99601	Leg fat mass right	Neale B	UKBB	European	-0.0145	0.001951	1.076e-13	331293	0	331293	1	Neale-B_UKBB_EUR_2017
rs11012794	rs11012794	A	G	rs11012794	A	G	1	1	Leg fat mass right	Neale B	UKBB	European	0.01942	0.00214	1.141e-19	331293	0	331293	1	Neale-B_UKBB_EUR_2017
rs11012794	rs11012794	A	G	rs806774	A	T	0.96246	0.99041	Leg fat mass right	Neale B	UKBB	European	0.02083	0.002156	4.417e-22	331293	0	331293	1	Neale-B_UKBB_EUR_2017
rs11012794	rs11012794	A	G	rs2666773	A	T	0.95779	0.98566	Leg fat mass right	Neale B	UKBB	European	0.02043	0.002149	1.963e-21	331293	0	331293	1	Neale-B_UKBB_EUR_2017
rs11012794	rs11012794	A	G	rs10740991	G	C	0.93009	0.97594	Leg fat mass right	Neale B	UKBB	European	0.02114	0.002161	1.362e-22	331293	0	331293	1	Neale-B_UKBB_EUR_2017
rs11012794	rs11012794	A	G	rs2941733	T	C	0.92556	0.98532	Leg fat mass right	Neale B	UKBB	European	0.02036	0.002165	5.225e-21	331293	0	331293	1	Neale-B_UKBB_EUR_2017
rs8097672	rs8097672	A	T	rs8097672	A	T	1	1	Leg fat mass right	Neale B	UKBB	European	-0.01616	0.002766	5.131e-09	331293	0	331293	1	Neale-B_UKBB_EUR_2017
rs8097672	rs8097672	A	T	rs8097544	A	G	1	1	Leg fat mass right	Neale B	UKBB	European	-0.01612	0.002765	5.556e-09	331293	0	331293	1	Neale-B_UKBB_EUR_2017
rs8097672	rs8097672	A	T	rs60764613	G	T	1	1	Leg fat mass right	Neale B	UKBB	European	-0.0163	0.002769	3.916e-09	331293	0	331293	1	Neale-B_UKBB_EUR_2017
rs8097672	rs8097672	A	T	rs9955276	C	T	0.99182	1	Leg fat mass right	Neale B	UKBB	European	-0.0162	0.002772	5.134e-09	331293	0	331293	1	Neale-B_UKBB_EUR_2017
rs8097672	rs8097672	A	T	rs7238896	A	G	0.89548	0.95812	Leg fat mass right	Neale B	UKBB	European	-0.01636	0.002807	5.62e-09	331293	0	331293	1	Neale-B_UKBB_EUR_2017
rs1446585	rs1446585	G	A	rs1446585	G	A	1	1	Leg fat mass right	Neale B	UKBB	European	-0.01453	0.002325	4.115e-10	331293	0	331293	1	Neale-B_UKBB_EUR_2017
rs1446585	rs1446585	G	A	rs6759321	T	G	0.92193	0.97564	Leg fat mass right	Neale B	UKBB	European	-0.013	0.002301	1.591e-08	331293	0	331293	1	Neale-B_UKBB_EUR_2017
rs1446585	rs1446585	G	A	rs1561277	A	C	0.91426	0.97158	Leg fat mass right	Neale B	UKBB	European	-0.01292	0.002307	2.128e-08	331293	0	331293	1	Neale-B_UKBB_EUR_2017
rs11919418	rs11919418	G	T	rs11919418	G	T	1	1	Leg fat mass right	Neale B	UKBB	European	0.01433	0.00205	2.774e-12	331293	0	331293	1	Neale-B_UKBB_EUR_2017
rs11919418	rs11919418	G	T	rs13064381	T	C	0.99549	1	Leg fat mass right	Neale B	UKBB	European	0.01418	0.002051	4.717e-12	331293	0	331293	1	Neale-B_UKBB_EUR_2017
rs11919418	rs11919418	G	T	rs13059311	T	C	0.98647	0.9954	Leg fat mass right	Neale B	UKBB	European	0.01447	0.00205	1.711e-12	331293	0	331293	1	Neale-B_UKBB_EUR_2017
rs11919418	rs11919418	G	T	rs9858297	T	C	0.98647	0.9954	Leg fat mass right	Neale B	UKBB	European	0.01447	0.002051	1.737e-12	331293	0	331293	1	Neale-B_UKBB_EUR_2017
rs11919418	rs11919418	G	T	rs13067082	A	G	0.98647	0.9954	Leg fat mass right	Neale B	UKBB	European	0.01443	0.002051	1.965e-12	331293	0	331293	1	Neale-B_UKBB_EUR_2017
rs76084961	rs76084961	G	T	rs62250714	A	G	0.97897	1	Leg fat mass right	Neale B	UKBB	European	-0.01234	0.002011	8.28e-10	331293	0	331293	1	Neale-B_UKBB_EUR_2017
rs76084961	rs76084961	G	T	rs62250715	A	G	0.97897	1	Leg fat mass right	Neale B	UKBB	European	-0.01235	0.00201	8.157e-10	331293	0	331293	1	Neale-B_UKBB_EUR_2017
rs76084961	rs76084961	G	T	rs1368750	C	T	0.97897	1	Leg fat mass right	Neale B	UKBB	European	-0.01243	0.002009	6.08e-10	331293	0	331293	1	Neale-B_UKBB_EUR_2017
rs76084961	rs76084961	G	T	rs1155666	C	T	0.97897	1	Leg fat mass right	Neale B	UKBB	European	-0.01243	0.002009	6.091e-10	331293	0	331293	1	Neale-B_UKBB_EUR_2017
rs6569187	rs6569187	C	T	rs6569187	C	T	1	1	Leg fat mass right	Neale B	UKBB	European	0.01526	0.001961	7.205e-15	331293	0	331293	1	Neale-B_UKBB_EUR_2017
rs6569187	rs6569187	C	T	rs9490143	A	G	1	1	Leg fat mass right	Neale B	UKBB	European	0.01533	0.001959	5.156e-15	331293	0	331293	1	Neale-B_UKBB_EUR_2017
rs6569187	rs6569187	C	T	rs7753937	G	A	1	1	Leg fat mass right	Neale B	UKBB	European	0.01533	0.001959	5.117e-15	331293	0	331293	1	Neale-B_UKBB_EUR_2017
rs6569187	rs6569187	C	T	rs9490147	T	C	1	1	Leg fat mass right	Neale B	UKBB	European	0.01533	0.001959	5.185e-15	331293	0	331293	1	Neale-B_UKBB_EUR_2017
rs6569187	rs6569187	C	T	rs11154009	T	C	1	1	Leg fat mass right	Neale B	UKBB	European	0.0153	0.001961	6.078e-15	331293	0	331293	1	Neale-B_UKBB_EUR_2017
rs17817288	rs17817288	A	G	rs17817288	A	G	1	1	Leg fat mass right	Neale B	UKBB	European	-0.0442	0.001942	1.326e-114	331293	0	331293	1	Neale-B_UKBB_EUR_2017
rs17817288	rs17817288	A	G	rs10852521	T	C	0.95701	1	Leg fat mass right	Neale B	UKBB	European	-0.04252	0.001941	2.822e-106	331293	0	331293	1	Neale-B_UKBB_EUR_2017
rs17817288	rs17817288	A	G	rs9922047	C	G	0.95701	1	Leg fat mass right	Neale B	UKBB	European	-0.04251	0.001941	2.934e-106	331293	0	331293	1	Neale-B_UKBB_EUR_2017
rs17817288	rs17817288	A	G	rs8055197	G	A	0.94909	0.99187	Leg fat mass right	Neale B	UKBB	European	-0.04253	0.001941	2.379e-106	331293	0	331293	1	Neale-B_UKBB_EUR_2017
rs17817288	rs17817288	A	G	rs1861866	C	T	0.94909	0.99187	Leg fat mass right	Neale B	UKBB	European	-0.04253	0.001941	2.396e-106	331293	0	331293	1	Neale-B_UKBB_EUR_2017
rs77735344	rs77735344	A	T	rs77735344	A	T	1	1	Leg fat mass right	Neale B	UKBB	European	0.02081	0.003762	3.173e-08	331293	0	331293	1	Neale-B_UKBB_EUR_2017
rs8083301	rs8083301	A	T	rs303753	A	G	0.89346	1	Leg fat mass right	Neale B	UKBB	European	0.01567	0.002056	2.465e-14	331293	0	331293	1	Neale-B_UKBB_EUR_2017
rs8083301	rs8083301	A	T	rs303757	G	T	0.89316	0.9954	Leg fat mass right	Neale B	UKBB	European	0.0157	0.00205	1.841e-14	331293	0	331293	1	Neale-B_UKBB_EUR_2017
rs8083301	rs8083301	A	T	rs303762	C	T	0.88499	0.9908	Leg fat mass right	Neale B	UKBB	European	0.01581	0.002046	1.107e-14	331293	0	331293	1	Neale-B_UKBB_EUR_2017
rs8083301	rs8083301	A	T	rs303760	T	C	0.8808	0.9863	Leg fat mass right	Neale B	UKBB	European	0.01596	0.002044	5.72e-15	331293	0	331293	1	Neale-B_UKBB_EUR_2017
rs11012726	rs11012726	C	T	rs11012726	C	T	1	1	Leg fat mass right	Neale B	UKBB	European	0.01689	0.002123	1.753e-15	331293	0	331293	1	Neale-B_UKBB_EUR_2017
rs11012726	rs11012726	C	T	rs946711	C	A	0.88816	0.96796	Leg fat mass right	Neale B	UKBB	European	0.01608	0.002077	9.786e-15	331293	0	331293	1	Neale-B_UKBB_EUR_2017
rs11012726	rs11012726	C	T	rs12770228	A	G	0.87473	0.95003	Leg fat mass right	Neale B	UKBB	European	0.01644	0.002089	3.536e-15	331293	0	331293	1	Neale-B_UKBB_EUR_2017
rs11012726	rs11012726	C	T	rs12357321	A	G	0.86967	0.93256	Leg fat mass right	Neale B	UKBB	European	0.01766	0.002113	6.534e-17	331293	0	331293	1	Neale-B_UKBB_EUR_2017
rs750090	rs750090	T	C	rs750090	T	C	1	1	Leg fat mass right	Neale B	UKBB	European	0.01204	0.002049	4.208e-09	331293	0	331293	1	Neale-B_UKBB_EUR_2017
rs12629607	rs12629607	C	T	rs12629607	C	T	1	1	Leg fat mass right	Neale B	UKBB	European	-0.01226	0.002035	1.69e-09	331293	0	331293	1	Neale-B_UKBB_EUR_2017
rs12629607	rs12629607	C	T	rs726610	T	C	1	1	Leg fat mass right	Neale B	UKBB	European	-0.01234	0.002036	1.366e-09	331293	0	331293	1	Neale-B_UKBB_EUR_2017
rs12629607	rs12629607	C	T	rs7652683	C	T	1	1	Leg fat mass right	Neale B	UKBB	European	-0.01222	0.002035	1.917e-09	331293	0	331293	1	Neale-B_UKBB_EUR_2017
rs12629607	rs12629607	C	T	rs7652808	G	T	1	1	Leg fat mass right	Neale B	UKBB	European	-0.01225	0.002035	1.745e-09	331293	0	331293	1	Neale-B_UKBB_EUR_2017
rs7872912	rs7872912	C	T	rs7872912	C	T	1	1	Leg fat mass right	Neale B	UKBB	European	-0.01469	0.001949	4.852e-14	331293	0	331293	1	Neale-B_UKBB_EUR_2017
rs7872912	rs7872912	C	T	rs62571268	G	C	1	1	Leg fat mass right	Neale B	UKBB	European	-0.01516	0.001945	6.635e-15	331293	0	331293	1	Neale-B_UKBB_EUR_2017
rs7872912	rs7872912	C	T	rs7869624	C	T	1	1	Leg fat mass right	Neale B	UKBB	European	-0.01465	0.001949	5.684e-14	331293	0	331293	1	Neale-B_UKBB_EUR_2017
rs7872912	rs7872912	C	T	rs1355173	C	A	0.988	1	Leg fat mass right	Neale B	UKBB	European	-0.01515	0.001946	6.893e-15	331293	0	331293	1	Neale-B_UKBB_EUR_2017
rs7872912	rs7872912	C	T	rs7036775	T	C	0.98404	1	Leg fat mass right	Neale B	UKBB	European	-0.01551	0.001944	1.497e-15	331293	0	331293	1	Neale-B_UKBB_EUR_2017
rs56137030	rs56137030	A	G	rs7206410	C	T	1	1	Leg fat mass right	Neale B	UKBB	European	0.05019	0.001986	8.545e-141	331293	0	331293	1	Neale-B_UKBB_EUR_2017
rs56137030	rs56137030	A	G	rs7202116	G	A	1	1	Leg fat mass right	Neale B	UKBB	European	0.05025	0.001986	4.157e-141	331293	0	331293	1	Neale-B_UKBB_EUR_2017
rs56137030	rs56137030	A	G	rs7202296	G	A	1	1	Leg fat mass right	Neale B	UKBB	European	0.05024	0.001986	4.905e-141	331293	0	331293	1	Neale-B_UKBB_EUR_2017
rs56137030	rs56137030	A	G	rs66908032	A	C	1	1	Leg fat mass right	Neale B	UKBB	European	0.05017	0.001986	1.185e-140	331293	0	331293	1	Neale-B_UKBB_EUR_2017
rs10474277	rs10474277	A	G	rs9293499	T	A	0.94743	0.98206	Leg fat mass right	Neale B	UKBB	European	0.01736	0.00314	3.258e-08	331293	0	331293	1	Neale-B_UKBB_EUR_2017
rs67937375	rs67937375	A	G	rs67937375	A	G	1	1	Leg fat mass right	Neale B	UKBB	European	-0.01358	0.00201	1.417e-11	331293	0	331293	1	Neale-B_UKBB_EUR_2017
rs67937375	rs67937375	A	G	rs1829324	A	G	0.99148	1	Leg fat mass right	Neale B	UKBB	European	-0.01353	0.002009	1.671e-11	331293	0	331293	1	Neale-B_UKBB_EUR_2017
rs67937375	rs67937375	A	G	rs4407138	C	A	0.99148	1	Leg fat mass right	Neale B	UKBB	European	-0.01353	0.002009	1.671e-11	331293	0	331293	1	Neale-B_UKBB_EUR_2017
rs67937375	rs67937375	A	G	rs8098753	G	A	0.99148	1	Leg fat mass right	Neale B	UKBB	European	-0.01353	0.00201	1.667e-11	331293	0	331293	1	Neale-B_UKBB_EUR_2017
rs67937375	rs67937375	A	G	rs1518143	A	G	0.99148	1	Leg fat mass right	Neale B	UKBB	European	-0.01353	0.002009	1.671e-11	331293	0	331293	1	Neale-B_UKBB_EUR_2017
rs2734961	rs2734961	T	C	rs5013089	A	G	0.91378	1	Leg fat mass right	Neale B	UKBB	European	0.01393	0.002451	1.336e-08	331293	0	331293	1	Neale-B_UKBB_EUR_2017
rs2734961	rs2734961	T	C	rs2734983	A	T	0.91378	1	Leg fat mass right	Neale B	UKBB	European	0.01394	0.002451	1.285e-08	331293	0	331293	1	Neale-B_UKBB_EUR_2017
rs2734961	rs2734961	T	C	rs2517866	T	C	0.91378	1	Leg fat mass right	Neale B	UKBB	European	0.01395	0.002451	1.274e-08	331293	0	331293	1	Neale-B_UKBB_EUR_2017
rs12430440	rs12430440	A	G	rs12430440	A	G	1	1	Leg fat mass right	Neale B	UKBB	European	0.01251	0.002292	4.795e-08	331293	0	331293	1	Neale-B_UKBB_EUR_2017
rs12430440	rs12430440	A	G	rs2031817	G	C	1	1	Leg fat mass right	Neale B	UKBB	European	0.01259	0.002289	3.805e-08	331293	0	331293	1	Neale-B_UKBB_EUR_2017
rs12430440	rs12430440	A	G	rs12430897	A	G	1	1	Leg fat mass right	Neale B	UKBB	European	0.01264	0.002289	3.364e-08	331293	0	331293	1	Neale-B_UKBB_EUR_2017
rs12430440	rs12430440	A	G	rs9527731	T	C	1	1	Leg fat mass right	Neale B	UKBB	European	0.01252	0.002289	4.516e-08	331293	0	331293	1	Neale-B_UKBB_EUR_2017
rs12430440	rs12430440	A	G	rs930332	C	T	1	1	Leg fat mass right	Neale B	UKBB	European	0.01257	0.002289	3.98e-08	331293	0	331293	1	Neale-B_UKBB_EUR_2017
rs9935401	rs9935401	A	G	rs9935401	A	G	1	1	Leg fat mass right	Neale B	UKBB	European	0.05028	0.001986	2.623e-141	331293	0	331293	1	Neale-B_UKBB_EUR_2017
rs9935401	rs9935401	A	G	rs7187250	A	C	1	1	Leg fat mass right	Neale B	UKBB	European	0.0505	0.001987	2.11e-142	331293	0	331293	1	Neale-B_UKBB_EUR_2017
rs9935401	rs9935401	A	G	rs17817449	G	T	1	1	Leg fat mass right	Neale B	UKBB	European	0.05014	0.001985	1.265e-140	331293	0	331293	1	Neale-B_UKBB_EUR_2017
rs9935401	rs9935401	A	G	rs8051591	G	A	1	1	Leg fat mass right	Neale B	UKBB	European	0.05023	0.001986	4.666e-141	331293	0	331293	1	Neale-B_UKBB_EUR_2017
rs9935401	rs9935401	A	G	rs7193144	C	T	0.9959	1	Leg fat mass right	Neale B	UKBB	European	0.05046	0.001986	2.954e-142	331293	0	331293	1	Neale-B_UKBB_EUR_2017
rs17460541	rs17460541	G	T	rs17460541	G	T	1	1	Leg fat mass right	Neale B	UKBB	European	0.01232	0.002012	9.287e-10	331293	0	331293	1	Neale-B_UKBB_EUR_2017
rs17460541	rs17460541	G	T	rs62250714	G	A	1	1	Leg fat mass right	Neale B	UKBB	European	0.01234	0.002011	8.28e-10	331293	0	331293	1	Neale-B_UKBB_EUR_2017
rs17460541	rs17460541	G	T	rs62250715	G	A	1	1	Leg fat mass right	Neale B	UKBB	European	0.01235	0.00201	8.157e-10	331293	0	331293	1	Neale-B_UKBB_EUR_2017
rs17460541	rs17460541	G	T	rs1368750	T	C	1	1	Leg fat mass right	Neale B	UKBB	European	0.01243	0.002009	6.08e-10	331293	0	331293	1	Neale-B_UKBB_EUR_2017
rs17460541	rs17460541	G	T	rs1155666	T	C	1	1	Leg fat mass right	Neale B	UKBB	European	0.01243	0.002009	6.091e-10	331293	0	331293	1	Neale-B_UKBB_EUR_2017
rs9406568	rs9406568	A	T	rs9406568	A	T	1	1	Leg fat mass right	Neale B	UKBB	European	0.01399	0.001959	9.075e-13	331293	0	331293	1	Neale-B_UKBB_EUR_2017
rs9406568	rs9406568	A	T	rs2149231	T	G	0.97141	0.98763	Leg fat mass right	Neale B	UKBB	European	0.01269	0.001953	8.098e-11	331293	0	331293	1	Neale-B_UKBB_EUR_2017
rs9406568	rs9406568	A	T	rs2987030	A	T	0.96733	0.98759	Leg fat mass right	Neale B	UKBB	European	0.01404	0.001959	7.496e-13	331293	0	331293	1	Neale-B_UKBB_EUR_2017
rs9406568	rs9406568	A	T	rs2987018	A	G	0.96328	0.98756	Leg fat mass right	Neale B	UKBB	European	0.0139	0.001959	1.301e-12	331293	0	331293	1	Neale-B_UKBB_EUR_2017
rs9406568	rs9406568	A	T	rs2860316	C	T	0.96328	0.98756	Leg fat mass right	Neale B	UKBB	European	0.01386	0.001959	1.483e-12	331293	0	331293	1	Neale-B_UKBB_EUR_2017
rs7090708	rs7090708	A	G	rs10828258	A	G	0.9869	1	Leg fat mass right	Neale B	UKBB	European	-0.01846	0.002085	8.556e-19	331293	0	331293	1	Neale-B_UKBB_EUR_2017
rs7090708	rs7090708	A	G	rs1243184	T	C	0.9869	1	Leg fat mass right	Neale B	UKBB	European	-0.01842	0.002085	9.963e-19	331293	0	331293	1	Neale-B_UKBB_EUR_2017
rs7090708	rs7090708	A	G	rs1243189	A	G	0.9869	1	Leg fat mass right	Neale B	UKBB	European	-0.01855	0.002088	6.267e-19	331293	0	331293	1	Neale-B_UKBB_EUR_2017
rs11624759	rs11624759	A	C	rs11624759	A	C	1	1	Leg fat mass right	Neale B	UKBB	European	-0.01108	0.002027	4.532e-08	331293	0	331293	1	Neale-B_UKBB_EUR_2017
rs11624759	rs11624759	A	C	rs2333558	A	C	0.9911	0.9955	Leg fat mass right	Neale B	UKBB	European	-0.01117	0.002026	3.517e-08	331293	0	331293	1	Neale-B_UKBB_EUR_2017
rs276436	rs276436	T	A	rs276436	T	A	1	1	Leg fat mass right	Neale B	UKBB	European	-0.01638	0.001945	3.753e-17	331293	0	331293	1	Neale-B_UKBB_EUR_2017
rs276436	rs276436	T	A	rs169342	A	T	0.9763	1	Leg fat mass right	Neale B	UKBB	European	-0.01612	0.001943	1.068e-16	331293	0	331293	1	Neale-B_UKBB_EUR_2017
rs276436	rs276436	T	A	rs442549	G	T	0.9763	1	Leg fat mass right	Neale B	UKBB	European	-0.01618	0.001942	8.284e-17	331293	0	331293	1	Neale-B_UKBB_EUR_2017
rs276436	rs276436	T	A	rs3122702	G	T	0.96843	0.99596	Leg fat mass right	Neale B	UKBB	European	-0.01611	0.001943	1.128e-16	331293	0	331293	1	Neale-B_UKBB_EUR_2017
rs276436	rs276436	T	A	rs4741516	C	T	0.96843	0.99596	Leg fat mass right	Neale B	UKBB	European	-0.01615	0.001943	9.329e-17	331293	0	331293	1	Neale-B_UKBB_EUR_2017
rs10852521	rs10852521	C	T	rs10852521	C	T	1	1	Leg fat mass right	Neale B	UKBB	European	0.04252	0.001941	2.822e-106	331293	0	331293	1	Neale-B_UKBB_EUR_2017
rs10852521	rs10852521	C	T	rs9922047	G	C	1	1	Leg fat mass right	Neale B	UKBB	European	0.04251	0.001941	2.934e-106	331293	0	331293	1	Neale-B_UKBB_EUR_2017
rs10852521	rs10852521	C	T	rs8055197	A	G	0.99204	1	Leg fat mass right	Neale B	UKBB	European	0.04253	0.001941	2.379e-106	331293	0	331293	1	Neale-B_UKBB_EUR_2017
rs10852521	rs10852521	C	T	rs1861866	T	C	0.99204	1	Leg fat mass right	Neale B	UKBB	European	0.04253	0.001941	2.396e-106	331293	0	331293	1	Neale-B_UKBB_EUR_2017
rs10852521	rs10852521	C	T	rs8047395	A	G	0.96048	0.98791	Leg fat mass right	Neale B	UKBB	European	0.0428	0.001945	3.396e-107	331293	0	331293	1	Neale-B_UKBB_EUR_2017
rs12928404	rs12928404	C	T	rs12928404	C	T	1	1	Leg fat mass right	Neale B	UKBB	European	0.02101	0.001975	2.009e-26	331293	0	331293	1	Neale-B_UKBB_EUR_2017
rs12928404	rs12928404	C	T	rs7187776	G	A	0.98254	1	Leg fat mass right	Neale B	UKBB	European	0.02131	0.001977	4.515e-27	331293	0	331293	1	Neale-B_UKBB_EUR_2017
rs12928404	rs12928404	C	T	rs8049439	C	T	0.97379	0.99116	Leg fat mass right	Neale B	UKBB	European	0.02124	0.001977	6.433e-27	331293	0	331293	1	Neale-B_UKBB_EUR_2017
rs12928404	rs12928404	C	T	rs78613234	C	T	0.9272	1	Leg fat mass right	Neale B	UKBB	European	0.02135	0.001979	3.889e-27	331293	0	331293	1	Neale-B_UKBB_EUR_2017
rs12928404	rs12928404	C	T	rs62036624	T	G	0.9272	1	Leg fat mass right	Neale B	UKBB	European	0.02136	0.001979	3.803e-27	331293	0	331293	1	Neale-B_UKBB_EUR_2017
rs3734563	rs3734563	G	A	rs3734563	G	A	1	1	Leg fat mass right	Neale B	UKBB	European	0.01143	0.002075	3.576e-08	331293	0	331293	1	Neale-B_UKBB_EUR_2017
rs3734563	rs3734563	G	A	rs35191424	C	T	1	1	Leg fat mass right	Neale B	UKBB	European	0.01184	0.002081	1.284e-08	331293	0	331293	1	Neale-B_UKBB_EUR_2017
rs3734563	rs3734563	G	A	rs11752496	G	C	1	1	Leg fat mass right	Neale B	UKBB	European	0.01132	0.002075	4.844e-08	331293	0	331293	1	Neale-B_UKBB_EUR_2017
rs3734563	rs3734563	G	A	rs1054372	T	G	1	1	Leg fat mass right	Neale B	UKBB	European	0.01132	0.002075	4.881e-08	331293	0	331293	1	Neale-B_UKBB_EUR_2017
rs11075985	rs11075985	A	C	rs11075985	A	C	1	1	Leg fat mass right	Neale B	UKBB	European	0.04942	0.001964	1.412e-139	331293	0	331293	1	Neale-B_UKBB_EUR_2017
rs11075985	rs11075985	A	C	rs9937354	A	G	0.99598	1	Leg fat mass right	Neale B	UKBB	European	0.04936	0.001965	3.418e-139	331293	0	331293	1	Neale-B_UKBB_EUR_2017
rs11075985	rs11075985	A	C	rs9928094	G	A	0.99598	1	Leg fat mass right	Neale B	UKBB	European	0.04936	0.001965	3.42e-139	331293	0	331293	1	Neale-B_UKBB_EUR_2017
rs4730115	rs4730115	C	T	rs4730115	C	T	1	1	Leg fat mass right	Neale B	UKBB	European	0.01116	0.001971	1.514e-08	331293	0	331293	1	Neale-B_UKBB_EUR_2017
rs4730115	rs4730115	C	T	rs4727630	G	A	1	1	Leg fat mass right	Neale B	UKBB	European	0.01118	0.001972	1.423e-08	331293	0	331293	1	Neale-B_UKBB_EUR_2017
rs4730115	rs4730115	C	T	rs4727631	A	G	1	1	Leg fat mass right	Neale B	UKBB	European	0.01116	0.001972	1.517e-08	331293	0	331293	1	Neale-B_UKBB_EUR_2017
rs4730115	rs4730115	C	T	rs113763245	G	A	0.98379	1	Leg fat mass right	Neale B	UKBB	European	0.01122	0.00197	1.244e-08	331293	0	331293	1	Neale-B_UKBB_EUR_2017
rs4730115	rs4730115	C	T	rs4730110	C	T	0.9797	0.99589	Leg fat mass right	Neale B	UKBB	European	0.0112	0.00197	1.3e-08	331293	0	331293	1	Neale-B_UKBB_EUR_2017
rs1375566	rs1375566	G	A	rs1375566	G	A	1	1	Leg fat mass right	Neale B	UKBB	European	0.01226	0.002015	1.169e-09	331293	0	331293	1	Neale-B_UKBB_EUR_2017
rs1375566	rs1375566	G	A	rs7617323	G	T	1	1	Leg fat mass right	Neale B	UKBB	European	0.01204	0.00201	2.084e-09	331293	0	331293	1	Neale-B_UKBB_EUR_2017
rs1375566	rs1375566	G	A	rs62250501	C	G	1	1	Leg fat mass right	Neale B	UKBB	European	0.01204	0.00201	2.093e-09	331293	0	331293	1	Neale-B_UKBB_EUR_2017
rs1375566	rs1375566	G	A	rs1449386	T	G	0.99572	1	Leg fat mass right	Neale B	UKBB	European	0.01211	0.002014	1.825e-09	331293	0	331293	1	Neale-B_UKBB_EUR_2017
rs12637791	rs12637791	G	T	rs12637791	G	T	1	1	Leg fat mass right	Neale B	UKBB	European	-0.01239	0.002034	1.134e-09	331293	0	331293	1	Neale-B_UKBB_EUR_2017
rs12637791	rs12637791	G	T	rs2875907	G	A	1	1	Leg fat mass right	Neale B	UKBB	European	-0.01253	0.002034	7.207e-10	331293	0	331293	1	Neale-B_UKBB_EUR_2017
rs12637791	rs12637791	G	T	rs11127893	T	C	1	1	Leg fat mass right	Neale B	UKBB	European	-0.0125	0.002034	7.909e-10	331293	0	331293	1	Neale-B_UKBB_EUR_2017
rs12637791	rs12637791	G	T	rs1813696	G	A	1	1	Leg fat mass right	Neale B	UKBB	European	-0.01251	0.002034	7.608e-10	331293	0	331293	1	Neale-B_UKBB_EUR_2017
rs12637791	rs12637791	G	T	rs2077839	T	C	1	1	Leg fat mass right	Neale B	UKBB	European	-0.01252	0.002033	7.408e-10	331293	0	331293	1	Neale-B_UKBB_EUR_2017
rs2280406	rs2280406	G	A	rs2280406	G	A	1	1	Leg fat mass right	Neale B	UKBB	European	-0.02233	0.00194	1.189e-30	331293	0	331293	1	Neale-B_UKBB_EUR_2017
rs2280406	rs2280406	G	A	rs6795703	C	T	0.98032	1	Leg fat mass right	Neale B	UKBB	European	-0.02326	0.001942	4.615e-33	331293	0	331293	1	Neale-B_UKBB_EUR_2017
rs2280406	rs2280406	G	A	rs7634084	A	T	0.98032	1	Leg fat mass right	Neale B	UKBB	European	-0.02324	0.00194	4.792e-33	331293	0	331293	1	Neale-B_UKBB_EUR_2017
rs2280406	rs2280406	G	A	rs11713193	G	A	0.97642	1	Leg fat mass right	Neale B	UKBB	European	-0.02318	0.00194	6.864e-33	331293	0	331293	1	Neale-B_UKBB_EUR_2017
rs2280406	rs2280406	G	A	rs2230590	T	C	0.97642	1	Leg fat mass right	Neale B	UKBB	European	-0.02304	0.001942	1.811e-32	331293	0	331293	1	Neale-B_UKBB_EUR_2017
rs66632973	rs66632973	A	T	rs62250714	G	A	1	1	Leg fat mass right	Neale B	UKBB	European	0.01234	0.002011	8.28e-10	331293	0	331293	1	Neale-B_UKBB_EUR_2017
rs66632973	rs66632973	A	T	rs62250715	G	A	1	1	Leg fat mass right	Neale B	UKBB	European	0.01235	0.00201	8.157e-10	331293	0	331293	1	Neale-B_UKBB_EUR_2017
rs66632973	rs66632973	A	T	rs1368750	T	C	1	1	Leg fat mass right	Neale B	UKBB	European	0.01243	0.002009	6.08e-10	331293	0	331293	1	Neale-B_UKBB_EUR_2017
rs66632973	rs66632973	A	T	rs1155666	T	C	1	1	Leg fat mass right	Neale B	UKBB	European	0.01243	0.002009	6.091e-10	331293	0	331293	1	Neale-B_UKBB_EUR_2017
rs7027202	rs7027202	C	G	rs7027202	C	G	1	1	Leg fat mass right	Neale B	UKBB	European	0.01654	0.001965	3.855e-17	331293	0	331293	1	Neale-B_UKBB_EUR_2017
rs7027202	rs7027202	C	G	rs10283865	G	A	0.98804	1	Leg fat mass right	Neale B	UKBB	European	0.01658	0.001967	3.58e-17	331293	0	331293	1	Neale-B_UKBB_EUR_2017
rs7027202	rs7027202	C	G	rs1984246	C	A	0.98006	0.99197	Leg fat mass right	Neale B	UKBB	European	0.01652	0.001967	4.451e-17	331293	0	331293	1	Neale-B_UKBB_EUR_2017
rs7027202	rs7027202	C	G	rs1891211	C	G	0.98006	0.99197	Leg fat mass right	Neale B	UKBB	European	0.01664	0.001966	2.537e-17	331293	0	331293	1	Neale-B_UKBB_EUR_2017
rs7027202	rs7027202	C	G	rs1891212	C	A	0.98006	0.99197	Leg fat mass right	Neale B	UKBB	European	0.01657	0.001965	3.474e-17	331293	0	331293	1	Neale-B_UKBB_EUR_2017
rs182549	rs182549	C	T	rs182549	C	T	1	1	Leg fat mass right	Neale B	UKBB	European	-0.01391	0.002302	1.54e-09	331293	0	331293	1	Neale-B_UKBB_EUR_2017
rs182549	rs182549	C	T	rs4988235	G	A	0.99602	1	Leg fat mass right	Neale B	UKBB	European	-0.01335	0.002296	6.087e-09	331293	0	331293	1	Neale-B_UKBB_EUR_2017
rs182549	rs182549	C	T	rs6754311	C	T	0.96845	0.988	Leg fat mass right	Neale B	UKBB	European	-0.01347	0.002298	4.594e-09	331293	0	331293	1	Neale-B_UKBB_EUR_2017
rs182549	rs182549	C	T	rs12465802	A	G	0.923	0.9917	Leg fat mass right	Neale B	UKBB	European	-0.01251	0.002252	2.772e-08	331293	0	331293	1	Neale-B_UKBB_EUR_2017
rs2186120	rs2186120	G	A	rs2186120	G	A	1	1	Leg fat mass right	Neale B	UKBB	European	-0.01212	0.001958	6.113e-10	331293	0	331293	1	Neale-B_UKBB_EUR_2017
rs2186120	rs2186120	G	A	rs1937433	C	G	1	1	Leg fat mass right	Neale B	UKBB	European	-0.01204	0.001957	7.623e-10	331293	0	331293	1	Neale-B_UKBB_EUR_2017
rs2186120	rs2186120	G	A	rs2503185	G	A	1	1	Leg fat mass right	Neale B	UKBB	European	-0.01212	0.001959	6.187e-10	331293	0	331293	1	Neale-B_UKBB_EUR_2017
rs2186120	rs2186120	G	A	rs2310819	C	T	0.99602	1	Leg fat mass right	Neale B	UKBB	European	-0.01205	0.001957	7.533e-10	331293	0	331293	1	Neale-B_UKBB_EUR_2017
rs2186120	rs2186120	G	A	rs7519259	G	A	0.99204	0.99601	Leg fat mass right	Neale B	UKBB	European	-0.01224	0.001956	3.882e-10	331293	0	331293	1	Neale-B_UKBB_EUR_2017
rs12149574	rs12149574	C	G	rs12149574	C	G	1	1	Leg fat mass right	Neale B	UKBB	European	-0.04785	0.00197	3.618e-130	331293	0	331293	1	Neale-B_UKBB_EUR_2017
rs12149574	rs12149574	C	G	rs11075993	G	T	0.99592	1	Leg fat mass right	Neale B	UKBB	European	-0.04791	0.001971	2.086e-130	331293	0	331293	1	Neale-B_UKBB_EUR_2017
rs12149574	rs12149574	C	G	rs72805613	A	G	0.99592	1	Leg fat mass right	Neale B	UKBB	European	-0.04787	0.00197	2.825e-130	331293	0	331293	1	Neale-B_UKBB_EUR_2017
rs12149574	rs12149574	C	G	rs72805612	G	A	0.98784	1	Leg fat mass right	Neale B	UKBB	European	-0.04793	0.001971	1.641e-130	331293	0	331293	1	Neale-B_UKBB_EUR_2017
rs12149574	rs12149574	C	G	rs12149832	G	A	0.98381	1	Leg fat mass right	Neale B	UKBB	European	-0.04792	0.00197	1.604e-130	331293	0	331293	1	Neale-B_UKBB_EUR_2017
rs6567160	rs6567160	C	T	rs6567160	C	T	1	1	Leg fat mass right	Neale B	UKBB	European	0.0383	0.002291	1.033e-62	331293	0	331293	1	Neale-B_UKBB_EUR_2017
rs6567160	rs6567160	C	T	rs663129	A	G	1	1	Leg fat mass right	Neale B	UKBB	European	0.0381	0.002289	3.529e-62	331293	0	331293	1	Neale-B_UKBB_EUR_2017
rs6567160	rs6567160	C	T	rs571312	A	C	1	1	Leg fat mass right	Neale B	UKBB	European	0.03809	0.002289	3.533e-62	331293	0	331293	1	Neale-B_UKBB_EUR_2017
rs6567160	rs6567160	C	T	rs523288	T	A	1	1	Leg fat mass right	Neale B	UKBB	European	0.03802	0.002286	4.663e-62	331293	0	331293	1	Neale-B_UKBB_EUR_2017
rs6567160	rs6567160	C	T	rs66922415	G	A	1	1	Leg fat mass right	Neale B	UKBB	European	0.03825	0.002289	1.215e-62	331293	0	331293	1	Neale-B_UKBB_EUR_2017
rs11012722	rs11012722	A	G	rs11012722	A	G	1	1	Leg fat mass right	Neale B	UKBB	European	-0.01374	0.002186	3.336e-10	331293	0	331293	1	Neale-B_UKBB_EUR_2017
rs11012722	rs11012722	A	G	rs66934412	A	T	1	1	Leg fat mass right	Neale B	UKBB	European	-0.01383	0.002186	2.515e-10	331293	0	331293	1	Neale-B_UKBB_EUR_2017
rs11012722	rs11012722	A	G	rs12766229	C	G	0.99529	1	Leg fat mass right	Neale B	UKBB	European	-0.01365	0.002188	4.335e-10	331293	0	331293	1	Neale-B_UKBB_EUR_2017
rs11012722	rs11012722	A	G	rs12770228	G	A	0.82686	0.98512	Leg fat mass right	Neale B	UKBB	European	-0.01644	0.002089	3.536e-15	331293	0	331293	1	Neale-B_UKBB_EUR_2017
rs28429148	rs28429148	A	G	rs8047587	T	G	0.9448	0.9759	Leg fat mass right	Neale B	UKBB	European	0.04801	0.001958	1.376e-132	331293	0	331293	1	Neale-B_UKBB_EUR_2017
rs6425817	rs6425817	A	G	rs6682438	T	C	0.98299	0.99571	Leg fat mass right	Neale B	UKBB	European	-0.01138	0.00207	3.854e-08	331293	0	331293	1	Neale-B_UKBB_EUR_2017
rs2893843	rs2893843	A	G	rs2893843	A	G	1	1	Leg fat mass right	Neale B	UKBB	European	0.02002	0.00203	6.12e-23	331293	0	331293	1	Neale-B_UKBB_EUR_2017
rs2893843	rs2893843	A	G	rs9357005	C	A	1	1	Leg fat mass right	Neale B	UKBB	European	0.01983	0.002019	9.143e-23	331293	0	331293	1	Neale-B_UKBB_EUR_2017
rs2893843	rs2893843	A	G	rs12525187	A	G	1	1	Leg fat mass right	Neale B	UKBB	European	0.01984	0.002019	8.988e-23	331293	0	331293	1	Neale-B_UKBB_EUR_2017
rs2893843	rs2893843	A	G	rs4412193	A	G	1	1	Leg fat mass right	Neale B	UKBB	European	0.01963	0.002023	2.997e-22	331293	0	331293	1	Neale-B_UKBB_EUR_2017
rs2893843	rs2893843	A	G	rs9358927	T	G	0.9958	1	Leg fat mass right	Neale B	UKBB	European	0.01976	0.00202	1.313e-22	331293	0	331293	1	Neale-B_UKBB_EUR_2017
rs10789340	rs10789340	A	G	rs10789340	A	G	1	1	Leg fat mass right	Neale B	UKBB	European	-0.01589	0.002008	2.467e-15	331293	0	331293	1	Neale-B_UKBB_EUR_2017
rs10789340	rs10789340	A	G	rs11209972	A	G	0.80235	1	Leg fat mass right	Neale B	UKBB	European	-0.01432	0.001974	3.962e-13	331293	0	331293	1	Neale-B_UKBB_EUR_2017
rs10789340	rs10789340	A	G	rs4649957	A	T	0.80235	1	Leg fat mass right	Neale B	UKBB	European	-0.01431	0.001974	4.102e-13	331293	0	331293	1	Neale-B_UKBB_EUR_2017
rs10789340	rs10789340	A	G	rs1822979	C	T	0.80235	1	Leg fat mass right	Neale B	UKBB	European	-0.01429	0.001974	4.512e-13	331293	0	331293	1	Neale-B_UKBB_EUR_2017
rs7531118	rs7531118	C	T	rs7531118	C	T	1	1	Leg fat mass right	Neale B	UKBB	European	0.01676	0.001959	1.184e-17	331293	0	331293	1	Neale-B_UKBB_EUR_2017
rs10810427	rs10810427	C	G	rs10810427	C	G	1	1	Leg fat mass right	Neale B	UKBB	European	-0.01559	0.001944	1.089e-15	331293	0	331293	1	Neale-B_UKBB_EUR_2017
rs10810427	rs10810427	C	G	rs10123042	G	A	0.9841	0.99202	Leg fat mass right	Neale B	UKBB	European	-0.01563	0.001943	8.803e-16	331293	0	331293	1	Neale-B_UKBB_EUR_2017
rs10810427	rs10810427	C	G	rs7046351	T	A	0.9841	0.99202	Leg fat mass right	Neale B	UKBB	European	-0.01565	0.001944	8.279e-16	331293	0	331293	1	Neale-B_UKBB_EUR_2017
rs10810427	rs10810427	C	G	rs7030846	G	T	0.9841	0.99202	Leg fat mass right	Neale B	UKBB	European	-0.01562	0.001944	9.281e-16	331293	0	331293	1	Neale-B_UKBB_EUR_2017
rs10810427	rs10810427	C	G	rs7034484	G	T	0.9841	0.99202	Leg fat mass right	Neale B	UKBB	European	-0.01563	0.001944	8.972e-16	331293	0	331293	1	Neale-B_UKBB_EUR_2017
rs58568715	rs58568715	A	G	rs58568715	A	G	1	1	Leg fat mass right	Neale B	UKBB	European	-0.01634	0.002635	5.608e-10	331293	0	331293	1	Neale-B_UKBB_EUR_2017
rs58568715	rs58568715	A	G	rs2231884	C	T	0.96401	0.98541	Leg fat mass right	Neale B	UKBB	European	-0.01547	0.00261	3.102e-09	331293	0	331293	1	Neale-B_UKBB_EUR_2017
rs58568715	rs58568715	A	G	rs12225345	A	G	0.95703	0.98539	Leg fat mass right	Neale B	UKBB	European	-0.01556	0.002609	2.492e-09	331293	0	331293	1	Neale-B_UKBB_EUR_2017
rs58568715	rs58568715	A	G	rs17854357	G	C	0.91413	0.96312	Leg fat mass right	Neale B	UKBB	European	-0.01512	0.002604	6.409e-09	331293	0	331293	1	Neale-B_UKBB_EUR_2017
rs58568715	rs58568715	A	G	rs111953392	G	A	0.90777	0.95624	Leg fat mass right	Neale B	UKBB	European	-0.0149	0.00261	1.14e-08	331293	0	331293	1	Neale-B_UKBB_EUR_2017
rs56131196	rs56131196	A	G	rs56131196	A	G	1	1	Leg fat mass right	Neale B	UKBB	European	-0.01717	0.00247	3.57e-12	331293	0	331293	1	Neale-B_UKBB_EUR_2017
rs56131196	rs56131196	A	G	rs4420638	G	A	1	1	Leg fat mass right	Neale B	UKBB	European	-0.01703	0.002468	5.208e-12	331293	0	331293	1	Neale-B_UKBB_EUR_2017
rs56131196	rs56131196	A	G	rs12721051	G	C	0.98752	0.99374	Leg fat mass right	Neale B	UKBB	European	-0.01717	0.002472	3.753e-12	331293	0	331293	1	Neale-B_UKBB_EUR_2017
rs2815753	rs2815753	G	A	rs2815753	G	A	1	1	Leg fat mass right	Neale B	UKBB	European	-0.01882	0.00198	1.994e-21	331293	0	331293	1	Neale-B_UKBB_EUR_2017
rs2815753	rs2815753	G	A	rs3101337	C	T	1	1	Leg fat mass right	Neale B	UKBB	European	-0.01877	0.001979	2.427e-21	331293	0	331293	1	Neale-B_UKBB_EUR_2017
rs2815753	rs2815753	G	A	rs3101336	T	C	1	1	Leg fat mass right	Neale B	UKBB	European	-0.01885	0.001979	1.632e-21	331293	0	331293	1	Neale-B_UKBB_EUR_2017
rs2815753	rs2815753	G	A	rs2568956	T	C	1	1	Leg fat mass right	Neale B	UKBB	European	-0.01868	0.001978	3.684e-21	331293	0	331293	1	Neale-B_UKBB_EUR_2017
rs2815753	rs2815753	G	A	rs11209948	G	T	1	1	Leg fat mass right	Neale B	UKBB	European	-0.01876	0.001978	2.46e-21	331293	0	331293	1	Neale-B_UKBB_EUR_2017
rs1429934	rs1429934	C	T	rs1429934	C	T	1	1	Leg fat mass right	Neale B	UKBB	European	0.01465	0.002058	1.093e-12	331293	0	331293	1	Neale-B_UKBB_EUR_2017
rs1429934	rs1429934	C	T	rs1623003	C	T	0.98688	0.9956	Leg fat mass right	Neale B	UKBB	European	0.01467	0.002065	1.213e-12	331293	0	331293	1	Neale-B_UKBB_EUR_2017
rs1429934	rs1429934	C	T	rs1788763	C	T	0.9524	0.98235	Leg fat mass right	Neale B	UKBB	European	0.01583	0.002039	8.216e-15	331293	0	331293	1	Neale-B_UKBB_EUR_2017
rs1429934	rs1429934	C	T	rs1788762	G	C	0.9524	0.98235	Leg fat mass right	Neale B	UKBB	European	0.01579	0.002039	9.76e-15	331293	0	331293	1	Neale-B_UKBB_EUR_2017
rs1429934	rs1429934	C	T	rs2472610	T	C	0.9524	0.98235	Leg fat mass right	Neale B	UKBB	European	0.0159	0.00204	6.486e-15	331293	0	331293	1	Neale-B_UKBB_EUR_2017
rs9940128	rs9940128	A	G	rs9940128	A	G	1	1	Leg fat mass right	Neale B	UKBB	European	0.04939	0.001965	2.463e-139	331293	0	331293	1	Neale-B_UKBB_EUR_2017
rs9940128	rs9940128	A	G	rs9940278	T	C	1	1	Leg fat mass right	Neale B	UKBB	European	0.0494	0.001965	2.138e-139	331293	0	331293	1	Neale-B_UKBB_EUR_2017
rs9940128	rs9940128	A	G	rs9939973	A	G	1	1	Leg fat mass right	Neale B	UKBB	European	0.0494	0.001965	2.187e-139	331293	0	331293	1	Neale-B_UKBB_EUR_2017
rs9940128	rs9940128	A	G	rs9940646	G	C	1	1	Leg fat mass right	Neale B	UKBB	European	0.0494	0.001965	2.281e-139	331293	0	331293	1	Neale-B_UKBB_EUR_2017
rs9940128	rs9940128	A	G	rs9923147	T	C	1	1	Leg fat mass right	Neale B	UKBB	European	0.04942	0.001965	1.684e-139	331293	0	331293	1	Neale-B_UKBB_EUR_2017
rs35225200	rs35225200	A	C	rs35225200	A	C	1	1	Leg fat mass right	Neale B	UKBB	European	-0.0295	0.003628	4.302e-16	331293	0	331293	1	Neale-B_UKBB_EUR_2017
rs35225200	rs35225200	A	C	rs35518360	A	T	1	1	Leg fat mass right	Neale B	UKBB	European	-0.0295	0.003621	3.76e-16	331293	0	331293	1	Neale-B_UKBB_EUR_2017
rs35225200	rs35225200	A	C	rs13135092	A	G	0.91769	1	Leg fat mass right	Neale B	UKBB	European	-0.03085	0.003537	2.746e-18	331293	0	331293	1	Neale-B_UKBB_EUR_2017
rs35225200	rs35225200	A	C	rs13107325	C	T	0.84813	1	Leg fat mass right	Neale B	UKBB	European	-0.03198	0.003697	5.186e-18	331293	0	331293	1	Neale-B_UKBB_EUR_2017
rs11642841	rs11642841	A	C	rs11642841	A	C	1	1	Leg fat mass right	Neale B	UKBB	European	0.04251	0.001981	4.715e-102	331293	0	331293	1	Neale-B_UKBB_EUR_2017
rs11642841	rs11642841	A	C	rs11649091	G	T	0.83777	0.98683	Leg fat mass right	Neale B	UKBB	European	0.04488	0.001961	7.164e-116	331293	0	331293	1	Neale-B_UKBB_EUR_2017
rs9372625	rs9372625	A	G	rs9372625	A	G	1	1	Leg fat mass right	Neale B	UKBB	European	-0.01605	0.002005	1.218e-15	331293	0	331293	1	Neale-B_UKBB_EUR_2017
rs9372625	rs9372625	A	G	rs4839715	A	G	0.9002	0.98282	Leg fat mass right	Neale B	UKBB	European	-0.01634	0.002012	4.67e-16	331293	0	331293	1	Neale-B_UKBB_EUR_2017
rs9372625	rs9372625	A	G	rs4339469	T	G	0.89618	0.9785	Leg fat mass right	Neale B	UKBB	European	-0.01642	0.002012	3.32e-16	331293	0	331293	1	Neale-B_UKBB_EUR_2017
rs9372625	rs9372625	A	G	rs11153969	T	C	0.89219	0.9743	Leg fat mass right	Neale B	UKBB	European	-0.01651	0.002012	2.32e-16	331293	0	331293	1	Neale-B_UKBB_EUR_2017
rs9490002	rs9490002	A	G	rs9401250	T	C	1	1	Leg fat mass right	Neale B	UKBB	European	-0.01444	0.001949	1.302e-13	331293	0	331293	1	Neale-B_UKBB_EUR_2017
rs9490002	rs9490002	A	G	rs4142530	C	T	1	1	Leg fat mass right	Neale B	UKBB	European	-0.01444	0.001947	1.194e-13	331293	0	331293	1	Neale-B_UKBB_EUR_2017
rs429358	rs429358	C	T	rs429358	C	T	1	1	Leg fat percentage left	Neale B	UKBB	European	-0.01621	0.002091	9.242e-15	331278	0	331278	1	Neale-B_UKBB_EUR_2017
rs1338549	rs1338549	T	G	rs1338549	T	G	1	1	Leg fat percentage left	Neale B	UKBB	European	-0.01174	0.001527	1.489e-14	331278	0	331278	1	Neale-B_UKBB_EUR_2017
rs1338549	rs1338549	T	G	rs1933721	G	C	0.99602	1	Leg fat percentage left	Neale B	UKBB	European	-0.01174	0.001526	1.433e-14	331278	0	331278	1	Neale-B_UKBB_EUR_2017
rs1338549	rs1338549	T	G	rs12189679	A	G	0.99602	1	Leg fat percentage left	Neale B	UKBB	European	-0.0117	0.001524	1.622e-14	331278	0	331278	1	Neale-B_UKBB_EUR_2017
rs1338549	rs1338549	T	G	rs2039722	G	A	0.99208	1	Leg fat percentage left	Neale B	UKBB	European	-0.01166	0.001525	2.067e-14	331278	0	331278	1	Neale-B_UKBB_EUR_2017
rs7188250	rs7188250	C	T	rs7188250	C	T	1	1	Leg fat percentage left	Neale B	UKBB	European	0.02897	0.001541	9.397e-79	331278	0	331278	1	Neale-B_UKBB_EUR_2017
rs7188250	rs7188250	C	T	rs72805612	A	G	0.99188	1	Leg fat percentage left	Neale B	UKBB	European	0.02919	0.001542	7.573e-80	331278	0	331278	1	Neale-B_UKBB_EUR_2017
rs7188250	rs7188250	C	T	rs62033413	G	C	0.98782	0.99591	Leg fat percentage left	Neale B	UKBB	European	0.02921	0.001542	5.805e-80	331278	0	331278	1	Neale-B_UKBB_EUR_2017
rs7188250	rs7188250	C	T	rs72805611	T	C	0.98782	0.99591	Leg fat percentage left	Neale B	UKBB	European	0.02921	0.001542	5.784e-80	331278	0	331278	1	Neale-B_UKBB_EUR_2017
rs7188250	rs7188250	C	T	rs11075993	T	G	0.98377	0.99185	Leg fat percentage left	Neale B	UKBB	European	0.02917	0.001542	8.691e-80	331278	0	331278	1	Neale-B_UKBB_EUR_2017
rs1486108	rs1486108	T	A	rs1486108	T	A	1	1	Leg fat percentage left	Neale B	UKBB	European	-0.008326	0.001519	4.193e-08	331278	0	331278	1	Neale-B_UKBB_EUR_2017
rs1486108	rs1486108	T	A	rs2422134	C	G	1	1	Leg fat percentage left	Neale B	UKBB	European	-0.008386	0.001521	3.493e-08	331278	0	331278	1	Neale-B_UKBB_EUR_2017
rs1486108	rs1486108	T	A	rs1026999	T	C	1	1	Leg fat percentage left	Neale B	UKBB	European	-0.008382	0.00152	3.533e-08	331278	0	331278	1	Neale-B_UKBB_EUR_2017
rs1486108	rs1486108	T	A	rs1026998	T	G	1	1	Leg fat percentage left	Neale B	UKBB	European	-0.008382	0.00152	3.533e-08	331278	0	331278	1	Neale-B_UKBB_EUR_2017
rs1486108	rs1486108	T	A	rs1026997	C	T	1	1	Leg fat percentage left	Neale B	UKBB	European	-0.008381	0.00152	3.546e-08	331278	0	331278	1	Neale-B_UKBB_EUR_2017
rs12189679	rs12189679	A	G	rs12189679	A	G	1	1	Leg fat percentage left	Neale B	UKBB	European	-0.0117	0.001524	1.622e-14	331278	0	331278	1	Neale-B_UKBB_EUR_2017
rs12189679	rs12189679	A	G	rs1933721	G	C	1	1	Leg fat percentage left	Neale B	UKBB	European	-0.01174	0.001526	1.433e-14	331278	0	331278	1	Neale-B_UKBB_EUR_2017
rs12189679	rs12189679	A	G	rs1338549	T	G	0.99602	1	Leg fat percentage left	Neale B	UKBB	European	-0.01174	0.001527	1.489e-14	331278	0	331278	1	Neale-B_UKBB_EUR_2017
rs12189679	rs12189679	A	G	rs2039722	G	A	0.99602	1	Leg fat percentage left	Neale B	UKBB	European	-0.01166	0.001525	2.067e-14	331278	0	331278	1	Neale-B_UKBB_EUR_2017
rs12253527	rs12253527	A	G	rs12253527	A	G	1	1	Leg fat percentage left	Neale B	UKBB	European	0.01481	0.001629	9.888e-20	331278	0	331278	1	Neale-B_UKBB_EUR_2017
rs12253527	rs12253527	A	G	rs10828247	G	A	0.91246	1	Leg fat percentage left	Neale B	UKBB	European	0.01458	0.001601	8.176e-20	331278	0	331278	1	Neale-B_UKBB_EUR_2017
rs12253527	rs12253527	A	G	rs7098100	A	G	0.91117	0.98642	Leg fat percentage left	Neale B	UKBB	European	0.01447	0.001603	1.756e-19	331278	0	331278	1	Neale-B_UKBB_EUR_2017
rs11649091	rs11649091	G	T	rs11649091	G	T	1	1	Leg fat percentage left	Neale B	UKBB	European	0.02724	0.001534	1.623e-70	331278	0	331278	1	Neale-B_UKBB_EUR_2017
rs11649091	rs11649091	G	T	rs72805612	A	G	0.89598	0.99574	Leg fat percentage left	Neale B	UKBB	European	0.02919	0.001542	7.573e-80	331278	0	331278	1	Neale-B_UKBB_EUR_2017
rs11649091	rs11649091	G	T	rs12149832	A	G	0.89229	0.99573	Leg fat percentage left	Neale B	UKBB	European	0.02916	0.001542	9.296e-80	331278	0	331278	1	Neale-B_UKBB_EUR_2017
rs11649091	rs11649091	G	T	rs62033413	G	C	0.89199	0.99149	Leg fat percentage left	Neale B	UKBB	European	0.02921	0.001542	5.805e-80	331278	0	331278	1	Neale-B_UKBB_EUR_2017
rs11649091	rs11649091	G	T	rs72805611	T	C	0.89199	0.99149	Leg fat percentage left	Neale B	UKBB	European	0.02921	0.001542	5.784e-80	331278	0	331278	1	Neale-B_UKBB_EUR_2017
rs9537938	rs9537938	A	G	rs9537938	A	G	1	1	Leg fat percentage left	Neale B	UKBB	European	-0.009159	0.001635	2.127e-08	331278	0	331278	1	Neale-B_UKBB_EUR_2017
rs9537938	rs9537938	A	G	rs2590996	A	T	0.9605	1	Leg fat percentage left	Neale B	UKBB	European	-0.009243	0.001638	1.672e-08	331278	0	331278	1	Neale-B_UKBB_EUR_2017
rs10946808	rs10946808	A	G	rs10946808	A	G	1	1	Leg fat percentage left	Neale B	UKBB	European	0.01502	0.00171	1.565e-18	331278	0	331278	1	Neale-B_UKBB_EUR_2017
rs10946808	rs10946808	A	G	rs80292109	A	G	0.99048	0.99523	Leg fat percentage left	Neale B	UKBB	European	0.01453	0.001714	2.293e-17	331278	0	331278	1	Neale-B_UKBB_EUR_2017
rs10946808	rs10946808	A	G	rs9358912	G	T	0.98577	0.99523	Leg fat percentage left	Neale B	UKBB	European	0.01509	0.001712	1.181e-18	331278	0	331278	1	Neale-B_UKBB_EUR_2017
rs10946808	rs10946808	A	G	rs811041	C	G	0.92331	1	Leg fat percentage left	Neale B	UKBB	European	0.01404	0.001691	1.014e-16	331278	0	331278	1	Neale-B_UKBB_EUR_2017
rs76395182	rs76395182	G	T	rs62250717	G	C	0.90909	1	Leg fat percentage left	Neale B	UKBB	European	-0.008908	0.001571	1.413e-08	331278	0	331278	1	Neale-B_UKBB_EUR_2017
rs76395182	rs76395182	G	T	rs7624108	T	G	0.90909	1	Leg fat percentage left	Neale B	UKBB	European	-0.00898	0.00157	1.075e-08	331278	0	331278	1	Neale-B_UKBB_EUR_2017
rs76395182	rs76395182	G	T	rs67174538	C	T	0.90909	1	Leg fat percentage left	Neale B	UKBB	European	-0.00898	0.00157	1.074e-08	331278	0	331278	1	Neale-B_UKBB_EUR_2017
rs76395182	rs76395182	G	T	rs7637879	C	T	0.90909	1	Leg fat percentage left	Neale B	UKBB	European	-0.008933	0.001571	1.295e-08	331278	0	331278	1	Neale-B_UKBB_EUR_2017
rs1572198	rs1572198	T	C	rs9527691	A	G	1	1	Leg fat percentage left	Neale B	UKBB	European	0.01176	0.001722	8.596e-12	331278	0	331278	1	Neale-B_UKBB_EUR_2017
rs1572198	rs1572198	T	C	rs7334317	A	G	1	1	Leg fat percentage left	Neale B	UKBB	European	0.01179	0.001723	8.006e-12	331278	0	331278	1	Neale-B_UKBB_EUR_2017
rs1572198	rs1572198	T	C	rs17178205	G	A	1	1	Leg fat percentage left	Neale B	UKBB	European	0.01179	0.001723	7.96e-12	331278	0	331278	1	Neale-B_UKBB_EUR_2017
rs1572198	rs1572198	T	C	rs73207491	T	C	1	1	Leg fat percentage left	Neale B	UKBB	European	0.01181	0.001724	7.296e-12	331278	0	331278	1	Neale-B_UKBB_EUR_2017
rs62250717	rs62250717	C	G	rs62250717	C	G	1	1	Leg fat percentage left	Neale B	UKBB	European	0.008908	0.001571	1.413e-08	331278	0	331278	1	Neale-B_UKBB_EUR_2017
rs62250717	rs62250717	C	G	rs7624108	G	T	1	1	Leg fat percentage left	Neale B	UKBB	European	0.00898	0.00157	1.075e-08	331278	0	331278	1	Neale-B_UKBB_EUR_2017
rs62250717	rs62250717	C	G	rs67174538	T	C	1	1	Leg fat percentage left	Neale B	UKBB	European	0.00898	0.00157	1.074e-08	331278	0	331278	1	Neale-B_UKBB_EUR_2017
rs62250717	rs62250717	C	G	rs7637879	T	C	1	1	Leg fat percentage left	Neale B	UKBB	European	0.008933	0.001571	1.295e-08	331278	0	331278	1	Neale-B_UKBB_EUR_2017
rs62250717	rs62250717	C	G	rs7626594	G	A	1	1	Leg fat percentage left	Neale B	UKBB	European	0.009003	0.001571	9.992e-09	331278	0	331278	1	Neale-B_UKBB_EUR_2017
rs9393688	rs9393688	A	T	rs9379833	C	A	1	1	Leg fat percentage left	Neale B	UKBB	European	0.01516	0.00173	1.884e-18	331278	0	331278	1	Neale-B_UKBB_EUR_2017
rs9393688	rs9393688	A	T	rs7766641	G	A	0.96619	0.99017	Leg fat percentage left	Neale B	UKBB	European	0.0155	0.001744	6.26e-19	331278	0	331278	1	Neale-B_UKBB_EUR_2017
rs9393688	rs9393688	A	T	rs62396185	G	C	0.94232	0.98027	Leg fat percentage left	Neale B	UKBB	European	0.01567	0.001742	2.371e-19	331278	0	331278	1	Neale-B_UKBB_EUR_2017
rs9393688	rs9393688	A	T	rs9358912	G	T	0.9298	0.99012	Leg fat percentage left	Neale B	UKBB	European	0.01509	0.001712	1.181e-18	331278	0	331278	1	Neale-B_UKBB_EUR_2017
rs7866629	rs7866629	A	T	rs7867900	A	G	0.9881	0.99601	Leg fat percentage left	Neale B	UKBB	European	-0.01314	0.001526	7.322e-18	331278	0	331278	1	Neale-B_UKBB_EUR_2017
rs7866629	rs7866629	A	T	rs10738399	T	C	0.9881	0.99601	Leg fat percentage left	Neale B	UKBB	European	-0.01313	0.001526	7.944e-18	331278	0	331278	1	Neale-B_UKBB_EUR_2017
rs7866629	rs7866629	A	T	rs9650684	C	A	0.96861	1	Leg fat percentage left	Neale B	UKBB	European	-0.01388	0.001524	8.805e-20	331278	0	331278	1	Neale-B_UKBB_EUR_2017
rs3122703	rs3122703	T	A	rs150436163	A	C	0.83766	0.9871	Leg fat percentage left	Neale B	UKBB	European	-0.01434	0.00152	3.822e-21	331278	0	331278	1	Neale-B_UKBB_EUR_2017
rs3122703	rs3122703	T	A	rs3122702	G	T	0.8354	0.99566	Leg fat percentage left	Neale B	UKBB	European	-0.01441	0.00152	2.549e-21	331278	0	331278	1	Neale-B_UKBB_EUR_2017
rs3122703	rs3122703	T	A	rs4741516	C	T	0.8354	0.99566	Leg fat percentage left	Neale B	UKBB	European	-0.01441	0.00152	2.457e-21	331278	0	331278	1	Neale-B_UKBB_EUR_2017
rs2183271	rs2183271	T	C	rs2183271	T	C	1	1	Leg fat percentage left	Neale B	UKBB	European	-0.01315	0.001584	1.044e-16	331278	0	331278	1	Neale-B_UKBB_EUR_2017
rs12716979	rs12716979	G	T	rs12716979	G	T	1	1	Leg fat percentage left	Neale B	UKBB	European	-0.01311	0.00158	1.096e-16	331278	0	331278	1	Neale-B_UKBB_EUR_2017
rs12716979	rs12716979	G	T	rs4889606	G	A	0.9958	1	Leg fat percentage left	Neale B	UKBB	European	-0.013	0.001572	1.367e-16	331278	0	331278	1	Neale-B_UKBB_EUR_2017
rs12716979	rs12716979	G	T	rs9926533	T	C	0.99162	1	Leg fat percentage left	Neale B	UKBB	European	-0.01285	0.001573	3.021e-16	331278	0	331278	1	Neale-B_UKBB_EUR_2017
rs12716979	rs12716979	G	T	rs11150604	T	A	0.95451	0.98729	Leg fat percentage left	Neale B	UKBB	European	-0.0127	0.001567	5.402e-16	331278	0	331278	1	Neale-B_UKBB_EUR_2017
rs12716979	rs12716979	G	T	rs9939558	A	T	0.95451	0.98729	Leg fat percentage left	Neale B	UKBB	European	-0.01266	0.001567	6.621e-16	331278	0	331278	1	Neale-B_UKBB_EUR_2017
rs303754	rs303754	G	T	rs303754	G	T	1	1	Leg fat percentage left	Neale B	UKBB	European	-0.0111	0.001532	4.383e-13	331278	0	331278	1	Neale-B_UKBB_EUR_2017
rs303754	rs303754	G	T	rs167336	C	T	0.92614	1	Leg fat percentage left	Neale B	UKBB	European	-0.01097	0.001534	8.776e-13	331278	0	331278	1	Neale-B_UKBB_EUR_2017
rs303754	rs303754	G	T	rs11873508	G	A	0.92237	1	Leg fat percentage left	Neale B	UKBB	European	-0.01108	0.001534	5.102e-13	331278	0	331278	1	Neale-B_UKBB_EUR_2017
rs303754	rs303754	G	T	rs34385798	C	A	0.92237	1	Leg fat percentage left	Neale B	UKBB	European	-0.011	0.001536	7.874e-13	331278	0	331278	1	Neale-B_UKBB_EUR_2017
rs4988235	rs4988235	A	G	rs4988235	A	G	1	1	Leg fat percentage left	Neale B	UKBB	European	0.01025	0.001795	1.144e-08	331278	0	331278	1	Neale-B_UKBB_EUR_2017
rs4988235	rs4988235	A	G	rs182549	T	C	0.99602	1	Leg fat percentage left	Neale B	UKBB	European	0.01057	0.001801	4.293e-09	331278	0	331278	1	Neale-B_UKBB_EUR_2017
rs4988235	rs4988235	A	G	rs6754311	T	C	0.96456	0.988	Leg fat percentage left	Neale B	UKBB	European	0.009968	0.001797	2.921e-08	331278	0	331278	1	Neale-B_UKBB_EUR_2017
rs9954833	rs9954833	C	T	rs9954833	C	T	1	1	Leg fat percentage left	Neale B	UKBB	European	0.00886	0.001599	3.029e-08	331278	0	331278	1	Neale-B_UKBB_EUR_2017
rs9954833	rs9954833	C	T	rs9948750	C	G	1	1	Leg fat percentage left	Neale B	UKBB	European	0.008854	0.0016	3.119e-08	331278	0	331278	1	Neale-B_UKBB_EUR_2017
rs9954833	rs9954833	C	T	rs9961441	A	G	0.99562	1	Leg fat percentage left	Neale B	UKBB	European	0.009023	0.001603	1.817e-08	331278	0	331278	1	Neale-B_UKBB_EUR_2017
rs9954833	rs9954833	C	T	rs59499656	A	T	0.94834	0.9867	Leg fat percentage left	Neale B	UKBB	European	0.00951	0.001603	2.973e-09	331278	0	331278	1	Neale-B_UKBB_EUR_2017
rs9954833	rs9954833	C	T	rs9965184	A	T	0.94834	0.9867	Leg fat percentage left	Neale B	UKBB	European	0.009497	0.001602	3.097e-09	331278	0	331278	1	Neale-B_UKBB_EUR_2017
rs13107325	rs13107325	T	C	rs13107325	T	C	1	1	Leg fat percentage left	Neale B	UKBB	European	0.02789	0.002892	5.111e-22	331278	0	331278	1	Neale-B_UKBB_EUR_2017
rs13107325	rs13107325	T	C	rs13135092	G	A	0.92421	1	Leg fat percentage left	Neale B	UKBB	European	0.02687	0.002766	2.623e-22	331278	0	331278	1	Neale-B_UKBB_EUR_2017
rs13107325	rs13107325	T	C	rs35225200	C	A	0.84813	1	Leg fat percentage left	Neale B	UKBB	European	0.02635	0.002837	1.618e-20	331278	0	331278	1	Neale-B_UKBB_EUR_2017
rs13107325	rs13107325	T	C	rs35518360	T	A	0.84813	1	Leg fat percentage left	Neale B	UKBB	European	0.02631	0.002832	1.542e-20	331278	0	331278	1	Neale-B_UKBB_EUR_2017
rs814573	rs814573	T	A	rs56131196	A	G	0.90762	0.96787	Leg fat percentage left	Neale B	UKBB	European	-0.01444	0.001932	7.695e-14	331278	0	331278	1	Neale-B_UKBB_EUR_2017
rs814573	rs814573	T	A	rs4420638	G	A	0.90762	0.96787	Leg fat percentage left	Neale B	UKBB	European	-0.01439	0.00193	8.832e-14	331278	0	331278	1	Neale-B_UKBB_EUR_2017
rs814573	rs814573	T	A	rs12721051	G	C	0.8956	0.96145	Leg fat percentage left	Neale B	UKBB	European	-0.01445	0.001934	7.915e-14	331278	0	331278	1	Neale-B_UKBB_EUR_2017
rs11209909	rs11209909	A	T	rs2422134	C	G	0.88399	1	Leg fat percentage left	Neale B	UKBB	European	-0.008386	0.001521	3.493e-08	331278	0	331278	1	Neale-B_UKBB_EUR_2017
rs11209909	rs11209909	A	T	rs1026999	T	C	0.88399	1	Leg fat percentage left	Neale B	UKBB	European	-0.008382	0.00152	3.533e-08	331278	0	331278	1	Neale-B_UKBB_EUR_2017
rs11209909	rs11209909	A	T	rs1026998	T	G	0.88399	1	Leg fat percentage left	Neale B	UKBB	European	-0.008382	0.00152	3.533e-08	331278	0	331278	1	Neale-B_UKBB_EUR_2017
rs11209909	rs11209909	A	T	rs1026997	C	T	0.88399	1	Leg fat percentage left	Neale B	UKBB	European	-0.008381	0.00152	3.546e-08	331278	0	331278	1	Neale-B_UKBB_EUR_2017
rs55872725	rs55872725	C	T	rs55872725	C	T	1	1	Leg fat percentage left	Neale B	UKBB	European	-0.03185	0.001548	5.011e-94	331278	0	331278	1	Neale-B_UKBB_EUR_2017
rs55872725	rs55872725	C	T	rs1421085	T	C	1	1	Leg fat percentage left	Neale B	UKBB	European	-0.03186	0.001548	4.43e-94	331278	0	331278	1	Neale-B_UKBB_EUR_2017
rs55872725	rs55872725	C	T	rs11642015	C	T	1	1	Leg fat percentage left	Neale B	UKBB	European	-0.03193	0.001548	1.912e-94	331278	0	331278	1	Neale-B_UKBB_EUR_2017
rs55872725	rs55872725	C	T	rs62048402	G	A	1	1	Leg fat percentage left	Neale B	UKBB	European	-0.03192	0.001548	2.048e-94	331278	0	331278	1	Neale-B_UKBB_EUR_2017
rs55872725	rs55872725	C	T	rs1558902	T	A	1	1	Leg fat percentage left	Neale B	UKBB	European	-0.03192	0.001548	1.961e-94	331278	0	331278	1	Neale-B_UKBB_EUR_2017
rs13135092	rs13135092	A	G	rs13135092	A	G	1	1	Leg fat percentage left	Neale B	UKBB	European	-0.02687	0.002766	2.623e-22	331278	0	331278	1	Neale-B_UKBB_EUR_2017
rs13135092	rs13135092	A	G	rs13107325	C	T	0.92421	1	Leg fat percentage left	Neale B	UKBB	European	-0.02789	0.002892	5.111e-22	331278	0	331278	1	Neale-B_UKBB_EUR_2017
rs13135092	rs13135092	A	G	rs35225200	A	C	0.91769	1	Leg fat percentage left	Neale B	UKBB	European	-0.02635	0.002837	1.618e-20	331278	0	331278	1	Neale-B_UKBB_EUR_2017
rs13135092	rs13135092	A	G	rs35518360	A	T	0.91769	1	Leg fat percentage left	Neale B	UKBB	European	-0.02631	0.002832	1.542e-20	331278	0	331278	1	Neale-B_UKBB_EUR_2017
rs10810499	rs10810499	C	T	rs10756726	C	A	0.94441	1	Leg fat percentage left	Neale B	UKBB	European	-0.01485	0.001563	2.063e-21	331278	0	331278	1	Neale-B_UKBB_EUR_2017
rs1927696	rs1927696	A	G	rs1927696	A	G	1	1	Leg fat percentage left	Neale B	UKBB	European	-0.01253	0.001525	2.183e-16	331278	0	331278	1	Neale-B_UKBB_EUR_2017
rs1927696	rs1927696	A	G	rs2225181	A	T	0.99592	1	Leg fat percentage left	Neale B	UKBB	European	-0.01247	0.001526	3.052e-16	331278	0	331278	1	Neale-B_UKBB_EUR_2017
rs1927696	rs1927696	A	G	rs735962	A	T	0.98782	0.99591	Leg fat percentage left	Neale B	UKBB	European	-0.01269	0.001526	9.101e-17	331278	0	331278	1	Neale-B_UKBB_EUR_2017
rs1927696	rs1927696	A	G	rs3008681	C	G	0.97976	0.9959	Leg fat percentage left	Neale B	UKBB	European	-0.0126	0.001526	1.511e-16	331278	0	331278	1	Neale-B_UKBB_EUR_2017
rs1927696	rs1927696	A	G	rs1328286	A	G	0.96765	0.99176	Leg fat percentage left	Neale B	UKBB	European	-0.01313	0.00153	9.337e-18	331278	0	331278	1	Neale-B_UKBB_EUR_2017
rs3088215	rs3088215	A	C	rs3088215	A	C	1	1	Leg fat percentage left	Neale B	UKBB	European	-0.01371	0.001548	8.414e-19	331278	0	331278	1	Neale-B_UKBB_EUR_2017
rs3088215	rs3088215	A	C	rs78613234	T	C	1	1	Leg fat percentage left	Neale B	UKBB	European	-0.01372	0.001548	8.009e-19	331278	0	331278	1	Neale-B_UKBB_EUR_2017
rs3088215	rs3088215	A	C	rs62036624	G	T	1	1	Leg fat percentage left	Neale B	UKBB	European	-0.01372	0.001548	8.022e-19	331278	0	331278	1	Neale-B_UKBB_EUR_2017
rs3088215	rs3088215	A	C	rs55991577	C	T	1	1	Leg fat percentage left	Neale B	UKBB	European	-0.0137	0.001548	9.016e-19	331278	0	331278	1	Neale-B_UKBB_EUR_2017
rs3088215	rs3088215	A	C	rs56358680	A	G	1	1	Leg fat percentage left	Neale B	UKBB	European	-0.0137	0.001548	8.992e-19	331278	0	331278	1	Neale-B_UKBB_EUR_2017
rs34783010	rs34783010	G	T	rs34783010	G	T	1	1	Leg fat percentage left	Neale B	UKBB	European	0.01963	0.001917	1.353e-24	331278	0	331278	1	Neale-B_UKBB_EUR_2017
rs34783010	rs34783010	G	T	rs11672660	C	T	1	1	Leg fat percentage left	Neale B	UKBB	European	0.01957	0.001917	1.757e-24	331278	0	331278	1	Neale-B_UKBB_EUR_2017
rs34783010	rs34783010	G	T	rs1800437	G	C	1	1	Leg fat percentage left	Neale B	UKBB	European	0.0196	0.001916	1.527e-24	331278	0	331278	1	Neale-B_UKBB_EUR_2017
rs34783010	rs34783010	G	T	rs10423928	T	A	1	1	Leg fat percentage left	Neale B	UKBB	European	0.01963	0.001916	1.254e-24	331278	0	331278	1	Neale-B_UKBB_EUR_2017
rs34783010	rs34783010	G	T	rs2238691	G	A	0.99411	1	Leg fat percentage left	Neale B	UKBB	European	0.01951	0.001918	2.556e-24	331278	0	331278	1	Neale-B_UKBB_EUR_2017
rs1243179	rs1243179	A	G	rs1243179	A	G	1	1	Leg fat percentage left	Neale B	UKBB	European	-0.01494	0.001647	1.231e-19	331278	0	331278	1	Neale-B_UKBB_EUR_2017
rs1243179	rs1243179	A	G	rs11012750	A	G	0.98664	1	Leg fat percentage left	Neale B	UKBB	European	-0.01526	0.001646	1.872e-20	331278	0	331278	1	Neale-B_UKBB_EUR_2017
rs1243179	rs1243179	A	G	rs1243187	T	C	0.98663	0.99552	Leg fat percentage left	Neale B	UKBB	European	-0.01499	0.001643	7.2e-20	331278	0	331278	1	Neale-B_UKBB_EUR_2017
rs1243179	rs1243179	A	G	rs61850044	A	G	0.98224	1	Leg fat percentage left	Neale B	UKBB	European	-0.01529	0.001648	1.689e-20	331278	0	331278	1	Neale-B_UKBB_EUR_2017
rs4929925	rs4929925	A	C	rs4929925	A	C	1	1	Leg fat percentage left	Neale B	UKBB	European	0.009924	0.001598	5.258e-10	331278	0	331278	1	Neale-B_UKBB_EUR_2017
rs4929925	rs4929925	A	C	rs11042016	T	C	0.99576	1	Leg fat percentage left	Neale B	UKBB	European	0.009815	0.001597	8.042e-10	331278	0	331278	1	Neale-B_UKBB_EUR_2017
rs4929925	rs4929925	A	C	rs10840099	C	T	0.99576	1	Leg fat percentage left	Neale B	UKBB	European	0.009962	0.001599	4.67e-10	331278	0	331278	1	Neale-B_UKBB_EUR_2017
rs4929925	rs4929925	A	C	rs6486253	A	G	0.99576	1	Leg fat percentage left	Neale B	UKBB	European	0.009966	0.001599	4.601e-10	331278	0	331278	1	Neale-B_UKBB_EUR_2017
rs303762	rs303762	T	C	rs303762	T	C	1	1	Leg fat percentage left	Neale B	UKBB	European	-0.01029	0.001601	1.264e-10	331278	0	331278	1	Neale-B_UKBB_EUR_2017
rs303762	rs303762	T	C	rs303760	C	T	0.99562	1	Leg fat percentage left	Neale B	UKBB	European	-0.01049	0.001599	5.25e-11	331278	0	331278	1	Neale-B_UKBB_EUR_2017
rs303762	rs303762	T	C	rs891389	C	T	0.98688	0.9956	Leg fat percentage left	Neale B	UKBB	European	-0.01046	0.001598	5.956e-11	331278	0	331278	1	Neale-B_UKBB_EUR_2017
rs303762	rs303762	T	C	rs8094509	T	A	0.98688	0.9956	Leg fat percentage left	Neale B	UKBB	European	-0.01032	0.001597	1.024e-10	331278	0	331278	1	Neale-B_UKBB_EUR_2017
rs303762	rs303762	T	C	rs1652342	T	C	0.98688	0.9956	Leg fat percentage left	Neale B	UKBB	European	-0.01029	0.001596	1.154e-10	331278	0	331278	1	Neale-B_UKBB_EUR_2017
rs9972653	rs9972653	G	T	rs9972653	G	T	1	1	Leg fat percentage left	Neale B	UKBB	European	-0.03078	0.001553	2.3e-87	331278	0	331278	1	Neale-B_UKBB_EUR_2017
rs9972653	rs9972653	G	T	rs17817497	T	C	0.9959	1	Leg fat percentage left	Neale B	UKBB	European	-0.03109	0.001554	5.339e-89	331278	0	331278	1	Neale-B_UKBB_EUR_2017
rs9972653	rs9972653	G	T	rs7193144	T	C	0.99182	0.9959	Leg fat percentage left	Neale B	UKBB	European	-0.031	0.001554	1.671e-88	331278	0	331278	1	Neale-B_UKBB_EUR_2017
rs9972653	rs9972653	G	T	rs62033399	C	T	0.99182	0.9959	Leg fat percentage left	Neale B	UKBB	European	-0.03101	0.001554	1.489e-88	331278	0	331278	1	Neale-B_UKBB_EUR_2017
rs9972653	rs9972653	G	T	rs8043757	A	T	0.99182	0.9959	Leg fat percentage left	Neale B	UKBB	European	-0.03081	0.001553	1.707e-87	331278	0	331278	1	Neale-B_UKBB_EUR_2017
rs17175602	rs17175602	C	T	rs17175602	C	T	1	1	Leg fat percentage left	Neale B	UKBB	European	0.01585	0.001714	2.397e-20	331278	0	331278	1	Neale-B_UKBB_EUR_2017
rs17175602	rs17175602	C	T	rs12955983	G	A	1	1	Leg fat percentage left	Neale B	UKBB	European	0.01584	0.001715	2.656e-20	331278	0	331278	1	Neale-B_UKBB_EUR_2017
rs17175602	rs17175602	C	T	rs11665563	T	C	1	1	Leg fat percentage left	Neale B	UKBB	European	0.01583	0.001715	2.647e-20	331278	0	331278	1	Neale-B_UKBB_EUR_2017
rs17175602	rs17175602	C	T	rs11663816	C	T	1	1	Leg fat percentage left	Neale B	UKBB	European	0.01585	0.001715	2.528e-20	331278	0	331278	1	Neale-B_UKBB_EUR_2017
rs17175602	rs17175602	C	T	rs11664883	A	T	1	1	Leg fat percentage left	Neale B	UKBB	European	0.01583	0.001715	2.765e-20	331278	0	331278	1	Neale-B_UKBB_EUR_2017
rs2039722	rs2039722	G	A	rs2039722	G	A	1	1	Leg fat percentage left	Neale B	UKBB	European	-0.01166	0.001525	2.067e-14	331278	0	331278	1	Neale-B_UKBB_EUR_2017
rs2039722	rs2039722	G	A	rs1933721	G	C	0.99602	1	Leg fat percentage left	Neale B	UKBB	European	-0.01174	0.001526	1.433e-14	331278	0	331278	1	Neale-B_UKBB_EUR_2017
rs2039722	rs2039722	G	A	rs9401250	T	C	0.99602	1	Leg fat percentage left	Neale B	UKBB	European	-0.01172	0.001524	1.511e-14	331278	0	331278	1	Neale-B_UKBB_EUR_2017
rs2039722	rs2039722	G	A	rs4142530	C	T	0.99602	1	Leg fat percentage left	Neale B	UKBB	European	-0.01173	0.001523	1.338e-14	331278	0	331278	1	Neale-B_UKBB_EUR_2017
rs2472297	rs2472297	C	T	rs2472297	C	T	1	1	Leg fat percentage left	Neale B	UKBB	European	-0.01015	0.001715	3.254e-09	331278	0	331278	1	Neale-B_UKBB_EUR_2017
rs12149832	rs12149832	A	G	rs12149832	A	G	1	1	Leg fat percentage left	Neale B	UKBB	European	0.02916	0.001542	9.296e-80	331278	0	331278	1	Neale-B_UKBB_EUR_2017
rs12149832	rs12149832	A	G	rs72805612	A	G	0.9878	0.99591	Leg fat percentage left	Neale B	UKBB	European	0.02919	0.001542	7.573e-80	331278	0	331278	1	Neale-B_UKBB_EUR_2017
rs12149832	rs12149832	A	G	rs12149574	G	C	0.98381	1	Leg fat percentage left	Neale B	UKBB	European	0.02913	0.001542	1.423e-79	331278	0	331278	1	Neale-B_UKBB_EUR_2017
rs12149832	rs12149832	A	G	rs62033413	G	C	0.98375	0.9959	Leg fat percentage left	Neale B	UKBB	European	0.02921	0.001542	5.805e-80	331278	0	331278	1	Neale-B_UKBB_EUR_2017
rs12149832	rs12149832	A	G	rs72805611	T	C	0.98375	0.9959	Leg fat percentage left	Neale B	UKBB	European	0.02921	0.001542	5.784e-80	331278	0	331278	1	Neale-B_UKBB_EUR_2017
rs62033406	rs62033406	A	G	rs62033406	A	G	1	1	Leg fat percentage left	Neale B	UKBB	European	-0.03	0.001544	4.395e-84	331278	0	331278	1	Neale-B_UKBB_EUR_2017
rs62033406	rs62033406	A	G	rs7206410	T	C	0.89965	1	Leg fat percentage left	Neale B	UKBB	European	-0.03089	0.001554	7.308e-88	331278	0	331278	1	Neale-B_UKBB_EUR_2017
rs62033406	rs62033406	A	G	rs7202116	A	G	0.89965	1	Leg fat percentage left	Neale B	UKBB	European	-0.03092	0.001554	4.471e-88	331278	0	331278	1	Neale-B_UKBB_EUR_2017
rs62033406	rs62033406	A	G	rs7202296	A	G	0.89965	1	Leg fat percentage left	Neale B	UKBB	European	-0.03091	0.001554	5.177e-88	331278	0	331278	1	Neale-B_UKBB_EUR_2017
rs62033406	rs62033406	A	G	rs66908032	C	A	0.89965	1	Leg fat percentage left	Neale B	UKBB	European	-0.03085	0.001554	1.163e-87	331278	0	331278	1	Neale-B_UKBB_EUR_2017
rs62033400	rs62033400	A	G	rs62033400	A	G	1	1	Leg fat percentage left	Neale B	UKBB	European	-0.03105	0.001554	8.918e-89	331278	0	331278	1	Neale-B_UKBB_EUR_2017
rs62033400	rs62033400	A	G	rs8063057	T	C	1	1	Leg fat percentage left	Neale B	UKBB	European	-0.03076	0.001553	2.865e-87	331278	0	331278	1	Neale-B_UKBB_EUR_2017
rs62033400	rs62033400	A	G	rs7187250	C	A	0.9959	1	Leg fat percentage left	Neale B	UKBB	European	-0.03106	0.001554	8.68e-89	331278	0	331278	1	Neale-B_UKBB_EUR_2017
rs62033400	rs62033400	A	G	rs17817449	T	G	0.9959	1	Leg fat percentage left	Neale B	UKBB	European	-0.03087	0.001553	7.182e-88	331278	0	331278	1	Neale-B_UKBB_EUR_2017
rs62033400	rs62033400	A	G	rs8051591	A	G	0.9959	1	Leg fat percentage left	Neale B	UKBB	European	-0.03092	0.001554	4.04e-88	331278	0	331278	1	Neale-B_UKBB_EUR_2017
rs9815930	rs9815930	A	T	rs2230590	T	C	0.96851	0.99198	Leg fat percentage left	Neale B	UKBB	European	-0.01624	0.001519	1.067e-26	331278	0	331278	1	Neale-B_UKBB_EUR_2017
rs9815930	rs9815930	A	T	rs3774758	C	G	0.96851	0.99198	Leg fat percentage left	Neale B	UKBB	European	-0.01621	0.001518	1.222e-26	331278	0	331278	1	Neale-B_UKBB_EUR_2017
rs9815930	rs9815930	A	T	rs3733135	G	A	0.96851	0.99198	Leg fat percentage left	Neale B	UKBB	European	-0.01626	0.001518	9.139e-27	331278	0	331278	1	Neale-B_UKBB_EUR_2017
rs9815930	rs9815930	A	T	rs9848497	T	C	0.96851	0.99198	Leg fat percentage left	Neale B	UKBB	European	-0.01625	0.001518	9.18e-27	331278	0	331278	1	Neale-B_UKBB_EUR_2017
rs9357004	rs9357004	C	T	rs9357004	C	T	1	1	Leg fat percentage left	Neale B	UKBB	European	-0.0106	0.001518	2.83e-12	331278	0	331278	1	Neale-B_UKBB_EUR_2017
rs9357004	rs9357004	C	T	rs6908328	A	C	0.90722	0.98752	Leg fat percentage left	Neale B	UKBB	European	-0.009631	0.00152	2.343e-10	331278	0	331278	1	Neale-B_UKBB_EUR_2017
rs9357004	rs9357004	C	T	rs7746807	A	C	0.90722	0.98752	Leg fat percentage left	Neale B	UKBB	European	-0.009499	0.001517	3.848e-10	331278	0	331278	1	Neale-B_UKBB_EUR_2017
rs9357004	rs9357004	C	T	rs34916901	T	G	0.89939	0.97928	Leg fat percentage left	Neale B	UKBB	European	-0.00968	0.001517	1.764e-10	331278	0	331278	1	Neale-B_UKBB_EUR_2017
rs9357004	rs9357004	C	T	rs1124999	T	G	0.89939	0.97928	Leg fat percentage left	Neale B	UKBB	European	-0.00964	0.001517	2.106e-10	331278	0	331278	1	Neale-B_UKBB_EUR_2017
rs157592	rs157592	C	A	rs56131196	A	G	0.92579	0.9934	Leg fat percentage left	Neale B	UKBB	European	-0.01444	0.001932	7.695e-14	331278	0	331278	1	Neale-B_UKBB_EUR_2017
rs157592	rs157592	C	A	rs4420638	G	A	0.92579	0.9934	Leg fat percentage left	Neale B	UKBB	European	-0.01439	0.00193	8.832e-14	331278	0	331278	1	Neale-B_UKBB_EUR_2017
rs157592	rs157592	C	A	rs12721051	G	C	0.91353	0.98681	Leg fat percentage left	Neale B	UKBB	European	-0.01445	0.001934	7.915e-14	331278	0	331278	1	Neale-B_UKBB_EUR_2017
rs72805612	rs72805612	A	G	rs72805612	A	G	1	1	Leg fat percentage left	Neale B	UKBB	European	0.02919	0.001542	7.573e-80	331278	0	331278	1	Neale-B_UKBB_EUR_2017
rs72805612	rs72805612	A	G	rs62033413	G	C	0.99592	1	Leg fat percentage left	Neale B	UKBB	European	0.02921	0.001542	5.805e-80	331278	0	331278	1	Neale-B_UKBB_EUR_2017
rs72805612	rs72805612	A	G	rs72805611	T	C	0.99592	1	Leg fat percentage left	Neale B	UKBB	European	0.02921	0.001542	5.784e-80	331278	0	331278	1	Neale-B_UKBB_EUR_2017
rs72805612	rs72805612	A	G	rs7188250	C	T	0.99188	1	Leg fat percentage left	Neale B	UKBB	European	0.02897	0.001541	9.397e-79	331278	0	331278	1	Neale-B_UKBB_EUR_2017
rs72805612	rs72805612	A	G	rs11075993	T	G	0.99188	1	Leg fat percentage left	Neale B	UKBB	European	0.02917	0.001542	8.691e-80	331278	0	331278	1	Neale-B_UKBB_EUR_2017
rs4580876	rs4580876	A	G	rs4580876	A	G	1	1	Leg fat percentage left	Neale B	UKBB	European	-0.01171	0.001522	1.4e-14	331278	0	331278	1	Neale-B_UKBB_EUR_2017
rs4580876	rs4580876	A	G	rs9401250	T	C	0.93092	1	Leg fat percentage left	Neale B	UKBB	European	-0.01172	0.001524	1.511e-14	331278	0	331278	1	Neale-B_UKBB_EUR_2017
rs4580876	rs4580876	A	G	rs4142530	C	T	0.93092	1	Leg fat percentage left	Neale B	UKBB	European	-0.01173	0.001523	1.338e-14	331278	0	331278	1	Neale-B_UKBB_EUR_2017
rs12419507	rs12419507	A	G	rs12419507	A	G	1	1	Leg fat percentage left	Neale B	UKBB	European	0.01686	0.001546	1.091e-27	331278	0	331278	1	Neale-B_UKBB_EUR_2017
rs12419507	rs12419507	A	G	rs11039324	A	G	1	1	Leg fat percentage left	Neale B	UKBB	European	0.01693	0.001546	6.501e-28	331278	0	331278	1	Neale-B_UKBB_EUR_2017
rs12419507	rs12419507	A	G	rs59360790	C	T	1	1	Leg fat percentage left	Neale B	UKBB	European	0.01687	0.001546	1.004e-27	331278	0	331278	1	Neale-B_UKBB_EUR_2017
rs12419507	rs12419507	A	G	rs12798028	T	C	0.97168	0.98775	Leg fat percentage left	Neale B	UKBB	European	0.01693	0.001543	5.182e-28	331278	0	331278	1	Neale-B_UKBB_EUR_2017
rs2925630	rs2925630	C	T	rs2925630	C	T	1	1	Leg fat percentage left	Neale B	UKBB	European	0.01355	0.001589	1.436e-17	331278	0	331278	1	Neale-B_UKBB_EUR_2017
rs2925630	rs2925630	C	T	rs2925629	C	T	1	1	Leg fat percentage left	Neale B	UKBB	European	0.01353	0.001588	1.65e-17	331278	0	331278	1	Neale-B_UKBB_EUR_2017
rs2925630	rs2925630	C	T	rs9282862	C	T	0.99554	1	Leg fat percentage left	Neale B	UKBB	European	0.01358	0.001589	1.292e-17	331278	0	331278	1	Neale-B_UKBB_EUR_2017
rs12969709	rs12969709	A	C	rs12969709	A	C	1	1	Leg fat percentage left	Neale B	UKBB	European	0.01594	0.001717	1.581e-20	331278	0	331278	1	Neale-B_UKBB_EUR_2017
rs12969709	rs12969709	A	C	rs8097210	G	T	0.99495	1	Leg fat percentage left	Neale B	UKBB	European	0.01602	0.001717	1.045e-20	331278	0	331278	1	Neale-B_UKBB_EUR_2017
rs12969709	rs12969709	A	C	rs8089364	C	T	0.99495	1	Leg fat percentage left	Neale B	UKBB	European	0.01601	0.001718	1.162e-20	331278	0	331278	1	Neale-B_UKBB_EUR_2017
rs12969709	rs12969709	A	C	rs921971	C	T	0.99495	1	Leg fat percentage left	Neale B	UKBB	European	0.01602	0.001716	1.036e-20	331278	0	331278	1	Neale-B_UKBB_EUR_2017
rs7618456	rs7618456	C	G	rs7615602	C	G	1	1	Leg fat percentage left	Neale B	UKBB	European	-0.009455	0.00171	3.235e-08	331278	0	331278	1	Neale-B_UKBB_EUR_2017
rs663640	rs663640	T	C	rs663640	T	C	1	1	Leg fat percentage left	Neale B	UKBB	European	0.01827	0.001833	2.092e-23	331278	0	331278	1	Neale-B_UKBB_EUR_2017
rs663640	rs663640	T	C	rs6567160	C	T	0.90404	1	Leg fat percentage left	Neale B	UKBB	European	0.01843	0.001792	8.653e-25	331278	0	331278	1	Neale-B_UKBB_EUR_2017
rs663640	rs663640	T	C	rs663129	A	G	0.90404	1	Leg fat percentage left	Neale B	UKBB	European	0.01836	0.001791	1.162e-24	331278	0	331278	1	Neale-B_UKBB_EUR_2017
rs663640	rs663640	T	C	rs571312	A	C	0.90404	1	Leg fat percentage left	Neale B	UKBB	European	0.01839	0.001791	9.844e-25	331278	0	331278	1	Neale-B_UKBB_EUR_2017
rs663640	rs663640	T	C	rs523288	T	A	0.90404	1	Leg fat percentage left	Neale B	UKBB	European	0.01835	0.001789	1.102e-24	331278	0	331278	1	Neale-B_UKBB_EUR_2017
rs35626515	rs35626515	C	A	rs35626515	C	A	1	1	Leg fat percentage left	Neale B	UKBB	European	-0.01345	0.001546	3.307e-18	331278	0	331278	1	Neale-B_UKBB_EUR_2017
rs35626515	rs35626515	C	A	rs2411453	G	T	0.96546	0.9868	Leg fat percentage left	Neale B	UKBB	European	-0.01324	0.00155	1.319e-17	331278	0	331278	1	Neale-B_UKBB_EUR_2017
rs362307	rs362307	T	C	rs362307	T	C	1	1	Leg fat percentage left	Neale B	UKBB	European	0.01879	0.002897	8.851e-11	331278	0	331278	1	Neale-B_UKBB_EUR_2017
rs362307	rs362307	T	C	rs76034781	A	G	0.80253	0.92767	Leg fat percentage left	Neale B	UKBB	European	0.01725	0.002857	1.555e-09	331278	0	331278	1	Neale-B_UKBB_EUR_2017
rs11648192	rs11648192	T	C	rs11648192	T	C	1	1	Leg fat percentage left	Neale B	UKBB	European	-0.01091	0.001592	7.241e-12	331278	0	331278	1	Neale-B_UKBB_EUR_2017
rs62252461	rs62252461	A	G	rs62252461	A	G	1	1	Leg fat percentage left	Neale B	UKBB	European	-0.009579	0.001584	1.473e-09	331278	0	331278	1	Neale-B_UKBB_EUR_2017
rs62252461	rs62252461	A	G	rs68102233	A	G	0.97036	1	Leg fat percentage left	Neale B	UKBB	European	-0.009062	0.001573	8.326e-09	331278	0	331278	1	Neale-B_UKBB_EUR_2017
rs62252461	rs62252461	A	G	rs1375559	T	C	0.97036	1	Leg fat percentage left	Neale B	UKBB	European	-0.009063	0.001573	8.329e-09	331278	0	331278	1	Neale-B_UKBB_EUR_2017
rs62252461	rs62252461	A	G	rs2122236	G	T	0.97036	1	Leg fat percentage left	Neale B	UKBB	European	-0.008988	0.001573	1.104e-08	331278	0	331278	1	Neale-B_UKBB_EUR_2017
rs62252461	rs62252461	A	G	rs66963835	A	C	0.97036	1	Leg fat percentage left	Neale B	UKBB	European	-0.009033	0.001573	9.404e-09	331278	0	331278	1	Neale-B_UKBB_EUR_2017
rs6775319	rs6775319	A	T	rs6775319	A	T	1	1	Leg fat percentage left	Neale B	UKBB	European	-0.009473	0.001717	3.438e-08	331278	0	331278	1	Neale-B_UKBB_EUR_2017
rs6775319	rs6775319	A	T	rs9817547	C	A	0.99058	1	Leg fat percentage left	Neale B	UKBB	European	-0.009353	0.00171	4.528e-08	331278	0	331278	1	Neale-B_UKBB_EUR_2017
rs6775319	rs6775319	A	T	rs4390955	C	A	0.98119	0.99525	Leg fat percentage left	Neale B	UKBB	European	-0.009376	0.00171	4.196e-08	331278	0	331278	1	Neale-B_UKBB_EUR_2017
rs6775319	rs6775319	A	T	rs6550597	G	A	0.97642	0.99049	Leg fat percentage left	Neale B	UKBB	European	-0.009436	0.00171	3.437e-08	331278	0	331278	1	Neale-B_UKBB_EUR_2017
rs11879227	rs11879227	A	G	rs2287019	C	T	0.98756	1	Leg fat percentage left	Neale B	UKBB	European	0.01899	0.001977	7.515e-22	331278	0	331278	1	Neale-B_UKBB_EUR_2017
rs11879227	rs11879227	A	G	rs11672660	C	T	0.90134	0.99364	Leg fat percentage left	Neale B	UKBB	European	0.01957	0.001917	1.757e-24	331278	0	331278	1	Neale-B_UKBB_EUR_2017
rs11879227	rs11879227	A	G	rs34783010	G	T	0.90134	0.99364	Leg fat percentage left	Neale B	UKBB	European	0.01963	0.001917	1.353e-24	331278	0	331278	1	Neale-B_UKBB_EUR_2017
rs11879227	rs11879227	A	G	rs1800437	G	C	0.90134	0.99364	Leg fat percentage left	Neale B	UKBB	European	0.0196	0.001916	1.527e-24	331278	0	331278	1	Neale-B_UKBB_EUR_2017
rs12721051	rs12721051	C	G	rs12721051	C	G	1	1	Leg fat percentage left	Neale B	UKBB	European	0.01445	0.001934	7.915e-14	331278	0	331278	1	Neale-B_UKBB_EUR_2017
rs12721051	rs12721051	C	G	rs56131196	G	A	0.98752	0.99374	Leg fat percentage left	Neale B	UKBB	European	0.01444	0.001932	7.695e-14	331278	0	331278	1	Neale-B_UKBB_EUR_2017
rs12721051	rs12721051	C	G	rs4420638	A	G	0.98752	0.99374	Leg fat percentage left	Neale B	UKBB	European	0.01439	0.00193	8.832e-14	331278	0	331278	1	Neale-B_UKBB_EUR_2017
rs290703	rs290703	G	A	rs290703	G	A	1	1	Leg fat percentage left	Neale B	UKBB	European	-0.009121	0.001569	6.199e-09	331278	0	331278	1	Neale-B_UKBB_EUR_2017
rs290703	rs290703	G	A	rs290702	A	G	1	1	Leg fat percentage left	Neale B	UKBB	European	-0.009124	0.00157	6.153e-09	331278	0	331278	1	Neale-B_UKBB_EUR_2017
rs290703	rs290703	G	A	rs782219	G	A	0.99564	1	Leg fat percentage left	Neale B	UKBB	European	-0.008967	0.001571	1.159e-08	331278	0	331278	1	Neale-B_UKBB_EUR_2017
rs290703	rs290703	G	A	rs949773	C	G	0.99128	1	Leg fat percentage left	Neale B	UKBB	European	-0.009037	0.001571	8.913e-09	331278	0	331278	1	Neale-B_UKBB_EUR_2017
rs290703	rs290703	G	A	rs1807758	C	T	0.99128	1	Leg fat percentage left	Neale B	UKBB	European	-0.009041	0.001571	8.751e-09	331278	0	331278	1	Neale-B_UKBB_EUR_2017
rs34385798	rs34385798	A	C	rs34385798	A	C	1	1	Leg fat percentage left	Neale B	UKBB	European	0.011	0.001536	7.874e-13	331278	0	331278	1	Neale-B_UKBB_EUR_2017
rs34385798	rs34385798	A	C	rs11873508	A	G	1	1	Leg fat percentage left	Neale B	UKBB	European	0.01108	0.001534	5.102e-13	331278	0	331278	1	Neale-B_UKBB_EUR_2017
rs34385798	rs34385798	A	C	rs167336	T	C	0.99594	1	Leg fat percentage left	Neale B	UKBB	European	0.01097	0.001534	8.776e-13	331278	0	331278	1	Neale-B_UKBB_EUR_2017
rs34385798	rs34385798	A	C	rs34833142	A	G	0.99594	1	Leg fat percentage left	Neale B	UKBB	European	0.01107	0.001534	5.377e-13	331278	0	331278	1	Neale-B_UKBB_EUR_2017
rs1356505	rs1356505	A	C	rs1356505	A	C	1	1	Leg fat percentage left	Neale B	UKBB	European	0.008889	0.001575	1.654e-08	331278	0	331278	1	Neale-B_UKBB_EUR_2017
rs1356505	rs1356505	A	C	rs7242026	T	C	1	1	Leg fat percentage left	Neale B	UKBB	European	0.008902	0.001575	1.592e-08	331278	0	331278	1	Neale-B_UKBB_EUR_2017
rs1356505	rs1356505	A	C	rs1518166	A	G	1	1	Leg fat percentage left	Neale B	UKBB	European	0.008864	0.001575	1.826e-08	331278	0	331278	1	Neale-B_UKBB_EUR_2017
rs1356505	rs1356505	A	C	rs1518167	C	G	0.99144	1	Leg fat percentage left	Neale B	UKBB	European	0.008889	0.001576	1.683e-08	331278	0	331278	1	Neale-B_UKBB_EUR_2017
rs1356505	rs1356505	A	C	rs1401007	A	C	0.99144	1	Leg fat percentage left	Neale B	UKBB	European	0.008972	0.001576	1.247e-08	331278	0	331278	1	Neale-B_UKBB_EUR_2017
rs2457263	rs2457263	A	C	rs2457265	T	C	1	1	Leg fat percentage left	Neale B	UKBB	European	-0.01414	0.001522	1.486e-20	331278	0	331278	1	Neale-B_UKBB_EUR_2017
rs2457263	rs2457263	A	C	rs432452	T	A	1	1	Leg fat percentage left	Neale B	UKBB	European	-0.01416	0.001521	1.337e-20	331278	0	331278	1	Neale-B_UKBB_EUR_2017
rs56094641	rs56094641	A	G	rs56094641	A	G	1	1	Leg fat percentage left	Neale B	UKBB	European	-0.03185	0.001547	4.493e-94	331278	0	331278	1	Neale-B_UKBB_EUR_2017
rs56094641	rs56094641	A	G	rs1421085	T	C	0.98389	0.99594	Leg fat percentage left	Neale B	UKBB	European	-0.03186	0.001548	4.43e-94	331278	0	331278	1	Neale-B_UKBB_EUR_2017
rs56094641	rs56094641	A	G	rs11642015	C	T	0.98389	0.99594	Leg fat percentage left	Neale B	UKBB	European	-0.03193	0.001548	1.912e-94	331278	0	331278	1	Neale-B_UKBB_EUR_2017
rs56094641	rs56094641	A	G	rs62048402	G	A	0.98389	0.99594	Leg fat percentage left	Neale B	UKBB	European	-0.03192	0.001548	2.048e-94	331278	0	331278	1	Neale-B_UKBB_EUR_2017
rs56094641	rs56094641	A	G	rs1558902	T	A	0.98389	0.99594	Leg fat percentage left	Neale B	UKBB	European	-0.03192	0.001548	1.961e-94	331278	0	331278	1	Neale-B_UKBB_EUR_2017
rs8047587	rs8047587	G	T	rs8047587	G	T	1	1	Leg fat percentage left	Neale B	UKBB	European	-0.0292	0.001532	6.12e-81	331278	0	331278	1	Neale-B_UKBB_EUR_2017
rs7541651	rs7541651	A	T	rs7541651	A	T	1	1	Leg fat percentage left	Neale B	UKBB	European	-0.008378	0.001522	3.676e-08	331278	0	331278	1	Neale-B_UKBB_EUR_2017
rs7541651	rs7541651	A	T	rs2422134	C	G	1	1	Leg fat percentage left	Neale B	UKBB	European	-0.008386	0.001521	3.493e-08	331278	0	331278	1	Neale-B_UKBB_EUR_2017
rs7541651	rs7541651	A	T	rs1026999	T	C	1	1	Leg fat percentage left	Neale B	UKBB	European	-0.008382	0.00152	3.533e-08	331278	0	331278	1	Neale-B_UKBB_EUR_2017
rs7541651	rs7541651	A	T	rs1026998	T	G	1	1	Leg fat percentage left	Neale B	UKBB	European	-0.008382	0.00152	3.533e-08	331278	0	331278	1	Neale-B_UKBB_EUR_2017
rs7541651	rs7541651	A	T	rs1026997	C	T	1	1	Leg fat percentage left	Neale B	UKBB	European	-0.008381	0.00152	3.546e-08	331278	0	331278	1	Neale-B_UKBB_EUR_2017
rs303753	rs303753	A	G	rs303753	A	G	1	1	Leg fat percentage left	Neale B	UKBB	European	0.01022	0.001608	2.111e-10	331278	0	331278	1	Neale-B_UKBB_EUR_2017
rs303753	rs303753	A	G	rs303757	G	T	0.99124	1	Leg fat percentage left	Neale B	UKBB	European	0.01023	0.001603	1.766e-10	331278	0	331278	1	Neale-B_UKBB_EUR_2017
rs303753	rs303753	A	G	rs303762	C	T	0.9825	0.99558	Leg fat percentage left	Neale B	UKBB	European	0.01029	0.001601	1.264e-10	331278	0	331278	1	Neale-B_UKBB_EUR_2017
rs303753	rs303753	A	G	rs303760	T	C	0.97818	0.99557	Leg fat percentage left	Neale B	UKBB	European	0.01049	0.001599	5.25e-11	331278	0	331278	1	Neale-B_UKBB_EUR_2017
rs303753	rs303753	A	G	rs891389	T	C	0.9695	0.99115	Leg fat percentage left	Neale B	UKBB	European	0.01046	0.001598	5.956e-11	331278	0	331278	1	Neale-B_UKBB_EUR_2017
rs2799081	rs2799081	C	T	rs2799081	C	T	1	1	Leg fat percentage left	Neale B	UKBB	European	0.01116	0.00168	3.058e-11	331278	0	331278	1	Neale-B_UKBB_EUR_2017
rs2799081	rs2799081	C	T	rs1778483	G	T	0.8641	1	Leg fat percentage left	Neale B	UKBB	European	0.01005	0.001639	8.676e-10	331278	0	331278	1	Neale-B_UKBB_EUR_2017
rs2799081	rs2799081	C	T	rs1778482	C	G	0.8641	1	Leg fat percentage left	Neale B	UKBB	European	0.01002	0.001637	9.553e-10	331278	0	331278	1	Neale-B_UKBB_EUR_2017
rs9320747	rs9320747	G	T	rs9320747	G	T	1	1	Leg fat percentage left	Neale B	UKBB	European	-0.01196	0.001527	4.812e-15	331278	0	331278	1	Neale-B_UKBB_EUR_2017
rs9320747	rs9320747	G	T	rs9374896	T	C	1	1	Leg fat percentage left	Neale B	UKBB	European	-0.01173	0.001527	1.573e-14	331278	0	331278	1	Neale-B_UKBB_EUR_2017
rs9320747	rs9320747	G	T	rs9374897	A	G	1	1	Leg fat percentage left	Neale B	UKBB	European	-0.01174	0.001527	1.548e-14	331278	0	331278	1	Neale-B_UKBB_EUR_2017
rs9320747	rs9320747	G	T	rs1338549	T	G	0.99206	0.996	Leg fat percentage left	Neale B	UKBB	European	-0.01174	0.001527	1.489e-14	331278	0	331278	1	Neale-B_UKBB_EUR_2017
rs9320747	rs9320747	G	T	rs1933721	G	C	0.9881	0.99601	Leg fat percentage left	Neale B	UKBB	European	-0.01174	0.001526	1.433e-14	331278	0	331278	1	Neale-B_UKBB_EUR_2017
rs11012794	rs11012794	A	G	rs11012794	A	G	1	1	Leg fat percentage left	Neale B	UKBB	European	0.01509	0.001674	2.019e-19	331278	0	331278	1	Neale-B_UKBB_EUR_2017
rs11012794	rs11012794	A	G	rs806774	A	T	0.96246	0.99041	Leg fat percentage left	Neale B	UKBB	European	0.01595	0.001686	3.113e-21	331278	0	331278	1	Neale-B_UKBB_EUR_2017
rs11012794	rs11012794	A	G	rs2666773	A	T	0.95779	0.98566	Leg fat percentage left	Neale B	UKBB	European	0.01564	0.001681	1.377e-20	331278	0	331278	1	Neale-B_UKBB_EUR_2017
rs11012794	rs11012794	A	G	rs10740991	G	C	0.93009	0.97594	Leg fat percentage left	Neale B	UKBB	European	0.01609	0.00169	1.725e-21	331278	0	331278	1	Neale-B_UKBB_EUR_2017
rs11012794	rs11012794	A	G	rs2941733	T	C	0.92556	0.98532	Leg fat percentage left	Neale B	UKBB	European	0.01563	0.001693	2.788e-20	331278	0	331278	1	Neale-B_UKBB_EUR_2017
rs1446585	rs1446585	G	A	rs1446585	G	A	1	1	Leg fat percentage left	Neale B	UKBB	European	-0.01129	0.001818	5.259e-10	331278	0	331278	1	Neale-B_UKBB_EUR_2017
rs1446585	rs1446585	G	A	rs6759321	T	G	0.92193	0.97564	Leg fat percentage left	Neale B	UKBB	European	-0.01	0.0018	2.708e-08	331278	0	331278	1	Neale-B_UKBB_EUR_2017
rs1446585	rs1446585	G	A	rs1561277	A	C	0.91426	0.97158	Leg fat percentage left	Neale B	UKBB	European	-0.01003	0.001805	2.721e-08	331278	0	331278	1	Neale-B_UKBB_EUR_2017
rs6569187	rs6569187	C	T	rs6569187	C	T	1	1	Leg fat percentage left	Neale B	UKBB	European	0.01278	0.001534	7.869e-17	331278	0	331278	1	Neale-B_UKBB_EUR_2017
rs6569187	rs6569187	C	T	rs9490143	A	G	1	1	Leg fat percentage left	Neale B	UKBB	European	0.01286	0.001533	4.832e-17	331278	0	331278	1	Neale-B_UKBB_EUR_2017
rs6569187	rs6569187	C	T	rs7753937	G	A	1	1	Leg fat percentage left	Neale B	UKBB	European	0.01286	0.001533	4.9e-17	331278	0	331278	1	Neale-B_UKBB_EUR_2017
rs6569187	rs6569187	C	T	rs9490147	T	C	1	1	Leg fat percentage left	Neale B	UKBB	European	0.01286	0.001533	4.812e-17	331278	0	331278	1	Neale-B_UKBB_EUR_2017
rs6569187	rs6569187	C	T	rs11154009	T	C	1	1	Leg fat percentage left	Neale B	UKBB	European	0.01281	0.001533	6.487e-17	331278	0	331278	1	Neale-B_UKBB_EUR_2017
rs17817288	rs17817288	A	G	rs17817288	A	G	1	1	Leg fat percentage left	Neale B	UKBB	European	-0.02673	0.001519	2.992e-69	331278	0	331278	1	Neale-B_UKBB_EUR_2017
rs17817288	rs17817288	A	G	rs10852521	T	C	0.95701	1	Leg fat percentage left	Neale B	UKBB	European	-0.02565	0.001519	5.877e-64	331278	0	331278	1	Neale-B_UKBB_EUR_2017
rs17817288	rs17817288	A	G	rs9922047	C	G	0.95701	1	Leg fat percentage left	Neale B	UKBB	European	-0.02563	0.001519	6.928e-64	331278	0	331278	1	Neale-B_UKBB_EUR_2017
rs17817288	rs17817288	A	G	rs8055197	G	A	0.94909	0.99187	Leg fat percentage left	Neale B	UKBB	European	-0.02567	0.001519	4.382e-64	331278	0	331278	1	Neale-B_UKBB_EUR_2017
rs17817288	rs17817288	A	G	rs1861866	C	T	0.94909	0.99187	Leg fat percentage left	Neale B	UKBB	European	-0.02567	0.001519	4.482e-64	331278	0	331278	1	Neale-B_UKBB_EUR_2017
rs8083301	rs8083301	A	T	rs303753	A	G	0.89346	1	Leg fat percentage left	Neale B	UKBB	European	0.01022	0.001608	2.111e-10	331278	0	331278	1	Neale-B_UKBB_EUR_2017
rs8083301	rs8083301	A	T	rs303757	G	T	0.89316	0.9954	Leg fat percentage left	Neale B	UKBB	European	0.01023	0.001603	1.766e-10	331278	0	331278	1	Neale-B_UKBB_EUR_2017
rs8083301	rs8083301	A	T	rs303762	C	T	0.88499	0.9908	Leg fat percentage left	Neale B	UKBB	European	0.01029	0.001601	1.264e-10	331278	0	331278	1	Neale-B_UKBB_EUR_2017
rs8083301	rs8083301	A	T	rs303760	T	C	0.8808	0.9863	Leg fat percentage left	Neale B	UKBB	European	0.01049	0.001599	5.25e-11	331278	0	331278	1	Neale-B_UKBB_EUR_2017
rs11012726	rs11012726	C	T	rs11012726	C	T	1	1	Leg fat percentage left	Neale B	UKBB	European	0.01312	0.00166	2.776e-15	331278	0	331278	1	Neale-B_UKBB_EUR_2017
rs11012726	rs11012726	C	T	rs946711	C	A	0.88816	0.96796	Leg fat percentage left	Neale B	UKBB	European	0.01255	0.001625	1.145e-14	331278	0	331278	1	Neale-B_UKBB_EUR_2017
rs11012726	rs11012726	C	T	rs12770228	A	G	0.87473	0.95003	Leg fat percentage left	Neale B	UKBB	European	0.01287	0.001634	3.37e-15	331278	0	331278	1	Neale-B_UKBB_EUR_2017
rs11012726	rs11012726	C	T	rs12357321	A	G	0.86967	0.93256	Leg fat percentage left	Neale B	UKBB	European	0.01353	0.001653	2.669e-16	331278	0	331278	1	Neale-B_UKBB_EUR_2017
rs750090	rs750090	T	C	rs750090	T	C	1	1	Leg fat percentage left	Neale B	UKBB	European	0.008898	0.001603	2.818e-08	331278	0	331278	1	Neale-B_UKBB_EUR_2017
rs7872912	rs7872912	C	T	rs7872912	C	T	1	1	Leg fat percentage left	Neale B	UKBB	European	-0.01325	0.001524	3.611e-18	331278	0	331278	1	Neale-B_UKBB_EUR_2017
rs7872912	rs7872912	C	T	rs62571268	G	C	1	1	Leg fat percentage left	Neale B	UKBB	European	-0.01366	0.001522	2.702e-19	331278	0	331278	1	Neale-B_UKBB_EUR_2017
rs7872912	rs7872912	C	T	rs7869624	C	T	1	1	Leg fat percentage left	Neale B	UKBB	European	-0.01322	0.001524	4.172e-18	331278	0	331278	1	Neale-B_UKBB_EUR_2017
rs7872912	rs7872912	C	T	rs1355173	C	A	0.988	1	Leg fat percentage left	Neale B	UKBB	European	-0.01369	0.001522	2.354e-19	331278	0	331278	1	Neale-B_UKBB_EUR_2017
rs7872912	rs7872912	C	T	rs7036775	T	C	0.98404	1	Leg fat percentage left	Neale B	UKBB	European	-0.01403	0.001521	2.881e-20	331278	0	331278	1	Neale-B_UKBB_EUR_2017
rs56137030	rs56137030	A	G	rs7206410	C	T	1	1	Leg fat percentage left	Neale B	UKBB	European	0.03089	0.001554	7.308e-88	331278	0	331278	1	Neale-B_UKBB_EUR_2017
rs56137030	rs56137030	A	G	rs7202116	G	A	1	1	Leg fat percentage left	Neale B	UKBB	European	0.03092	0.001554	4.471e-88	331278	0	331278	1	Neale-B_UKBB_EUR_2017
rs56137030	rs56137030	A	G	rs7202296	G	A	1	1	Leg fat percentage left	Neale B	UKBB	European	0.03091	0.001554	5.177e-88	331278	0	331278	1	Neale-B_UKBB_EUR_2017
rs56137030	rs56137030	A	G	rs66908032	A	C	1	1	Leg fat percentage left	Neale B	UKBB	European	0.03085	0.001554	1.163e-87	331278	0	331278	1	Neale-B_UKBB_EUR_2017
rs67937375	rs67937375	A	G	rs67937375	A	G	1	1	Leg fat percentage left	Neale B	UKBB	European	-0.008891	0.001572	1.552e-08	331278	0	331278	1	Neale-B_UKBB_EUR_2017
rs67937375	rs67937375	A	G	rs1829324	A	G	0.99148	1	Leg fat percentage left	Neale B	UKBB	European	-0.008899	0.001572	1.497e-08	331278	0	331278	1	Neale-B_UKBB_EUR_2017
rs67937375	rs67937375	A	G	rs4407138	C	A	0.99148	1	Leg fat percentage left	Neale B	UKBB	European	-0.008899	0.001572	1.497e-08	331278	0	331278	1	Neale-B_UKBB_EUR_2017
rs67937375	rs67937375	A	G	rs8098753	G	A	0.99148	1	Leg fat percentage left	Neale B	UKBB	European	-0.0089	0.001572	1.501e-08	331278	0	331278	1	Neale-B_UKBB_EUR_2017
rs67937375	rs67937375	A	G	rs1518143	A	G	0.99148	1	Leg fat percentage left	Neale B	UKBB	European	-0.008899	0.001572	1.498e-08	331278	0	331278	1	Neale-B_UKBB_EUR_2017
rs12430440	rs12430440	A	G	rs12430440	A	G	1	1	Leg fat percentage left	Neale B	UKBB	European	0.0108	0.001793	1.677e-09	331278	0	331278	1	Neale-B_UKBB_EUR_2017
rs12430440	rs12430440	A	G	rs2031817	G	C	1	1	Leg fat percentage left	Neale B	UKBB	European	0.01094	0.00179	9.97e-10	331278	0	331278	1	Neale-B_UKBB_EUR_2017
rs12430440	rs12430440	A	G	rs12430897	A	G	1	1	Leg fat percentage left	Neale B	UKBB	European	0.01098	0.00179	8.515e-10	331278	0	331278	1	Neale-B_UKBB_EUR_2017
rs12430440	rs12430440	A	G	rs9527731	T	C	1	1	Leg fat percentage left	Neale B	UKBB	European	0.01087	0.00179	1.262e-09	331278	0	331278	1	Neale-B_UKBB_EUR_2017
rs12430440	rs12430440	A	G	rs930332	C	T	1	1	Leg fat percentage left	Neale B	UKBB	European	0.01092	0.00179	1.075e-09	331278	0	331278	1	Neale-B_UKBB_EUR_2017
rs9935401	rs9935401	A	G	rs9935401	A	G	1	1	Leg fat percentage left	Neale B	UKBB	European	0.03099	0.001554	1.773e-88	331278	0	331278	1	Neale-B_UKBB_EUR_2017
rs9935401	rs9935401	A	G	rs7187250	A	C	1	1	Leg fat percentage left	Neale B	UKBB	European	0.03106	0.001554	8.68e-89	331278	0	331278	1	Neale-B_UKBB_EUR_2017
rs9935401	rs9935401	A	G	rs17817449	G	T	1	1	Leg fat percentage left	Neale B	UKBB	European	0.03087	0.001553	7.182e-88	331278	0	331278	1	Neale-B_UKBB_EUR_2017
rs9935401	rs9935401	A	G	rs8051591	G	A	1	1	Leg fat percentage left	Neale B	UKBB	European	0.03092	0.001554	4.04e-88	331278	0	331278	1	Neale-B_UKBB_EUR_2017
rs9935401	rs9935401	A	G	rs7193144	C	T	0.9959	1	Leg fat percentage left	Neale B	UKBB	European	0.031	0.001554	1.671e-88	331278	0	331278	1	Neale-B_UKBB_EUR_2017
rs9406568	rs9406568	A	T	rs9406568	A	T	1	1	Leg fat percentage left	Neale B	UKBB	European	0.012	0.001532	4.837e-15	331278	0	331278	1	Neale-B_UKBB_EUR_2017
rs9406568	rs9406568	A	T	rs2149231	T	G	0.97141	0.98763	Leg fat percentage left	Neale B	UKBB	European	0.01125	0.001527	1.809e-13	331278	0	331278	1	Neale-B_UKBB_EUR_2017
rs9406568	rs9406568	A	T	rs2987030	A	T	0.96733	0.98759	Leg fat percentage left	Neale B	UKBB	European	0.01203	0.001532	4.137e-15	331278	0	331278	1	Neale-B_UKBB_EUR_2017
rs9406568	rs9406568	A	T	rs2987018	A	G	0.96328	0.98756	Leg fat percentage left	Neale B	UKBB	European	0.01192	0.001532	7.219e-15	331278	0	331278	1	Neale-B_UKBB_EUR_2017
rs9406568	rs9406568	A	T	rs2860316	C	T	0.96328	0.98756	Leg fat percentage left	Neale B	UKBB	European	0.01188	0.001532	9.101e-15	331278	0	331278	1	Neale-B_UKBB_EUR_2017
rs7090708	rs7090708	A	G	rs10828258	A	G	0.9869	1	Leg fat percentage left	Neale B	UKBB	European	-0.01409	0.001631	5.51e-18	331278	0	331278	1	Neale-B_UKBB_EUR_2017
rs7090708	rs7090708	A	G	rs1243184	T	C	0.9869	1	Leg fat percentage left	Neale B	UKBB	European	-0.01411	0.00163	4.966e-18	331278	0	331278	1	Neale-B_UKBB_EUR_2017
rs7090708	rs7090708	A	G	rs1243189	A	G	0.9869	1	Leg fat percentage left	Neale B	UKBB	European	-0.0142	0.001633	3.363e-18	331278	0	331278	1	Neale-B_UKBB_EUR_2017
rs276436	rs276436	T	A	rs276436	T	A	1	1	Leg fat percentage left	Neale B	UKBB	European	-0.01447	0.001521	1.82e-21	331278	0	331278	1	Neale-B_UKBB_EUR_2017
rs276436	rs276436	T	A	rs169342	A	T	0.9763	1	Leg fat percentage left	Neale B	UKBB	European	-0.01443	0.00152	2.187e-21	331278	0	331278	1	Neale-B_UKBB_EUR_2017
rs276436	rs276436	T	A	rs442549	G	T	0.9763	1	Leg fat percentage left	Neale B	UKBB	European	-0.01454	0.001519	1.09e-21	331278	0	331278	1	Neale-B_UKBB_EUR_2017
rs276436	rs276436	T	A	rs3122702	G	T	0.96843	0.99596	Leg fat percentage left	Neale B	UKBB	European	-0.01441	0.00152	2.549e-21	331278	0	331278	1	Neale-B_UKBB_EUR_2017
rs276436	rs276436	T	A	rs4741516	C	T	0.96843	0.99596	Leg fat percentage left	Neale B	UKBB	European	-0.01441	0.00152	2.457e-21	331278	0	331278	1	Neale-B_UKBB_EUR_2017
rs10852521	rs10852521	C	T	rs10852521	C	T	1	1	Leg fat percentage left	Neale B	UKBB	European	0.02565	0.001519	5.877e-64	331278	0	331278	1	Neale-B_UKBB_EUR_2017
rs10852521	rs10852521	C	T	rs9922047	G	C	1	1	Leg fat percentage left	Neale B	UKBB	European	0.02563	0.001519	6.928e-64	331278	0	331278	1	Neale-B_UKBB_EUR_2017
rs10852521	rs10852521	C	T	rs8055197	A	G	0.99204	1	Leg fat percentage left	Neale B	UKBB	European	0.02567	0.001519	4.382e-64	331278	0	331278	1	Neale-B_UKBB_EUR_2017
rs10852521	rs10852521	C	T	rs1861866	T	C	0.99204	1	Leg fat percentage left	Neale B	UKBB	European	0.02567	0.001519	4.482e-64	331278	0	331278	1	Neale-B_UKBB_EUR_2017
rs10852521	rs10852521	C	T	rs8047395	A	G	0.96048	0.98791	Leg fat percentage left	Neale B	UKBB	European	0.02573	0.001522	4.531e-64	331278	0	331278	1	Neale-B_UKBB_EUR_2017
rs12928404	rs12928404	C	T	rs12928404	C	T	1	1	Leg fat percentage left	Neale B	UKBB	European	0.01351	0.001545	2.167e-18	331278	0	331278	1	Neale-B_UKBB_EUR_2017
rs12928404	rs12928404	C	T	rs7187776	G	A	0.98254	1	Leg fat percentage left	Neale B	UKBB	European	0.01352	0.001547	2.333e-18	331278	0	331278	1	Neale-B_UKBB_EUR_2017
rs12928404	rs12928404	C	T	rs8049439	C	T	0.97379	0.99116	Leg fat percentage left	Neale B	UKBB	European	0.01348	0.001546	2.8e-18	331278	0	331278	1	Neale-B_UKBB_EUR_2017
rs12928404	rs12928404	C	T	rs78613234	C	T	0.9272	1	Leg fat percentage left	Neale B	UKBB	European	0.01372	0.001548	8.009e-19	331278	0	331278	1	Neale-B_UKBB_EUR_2017
rs12928404	rs12928404	C	T	rs62036624	T	G	0.9272	1	Leg fat percentage left	Neale B	UKBB	European	0.01372	0.001548	8.022e-19	331278	0	331278	1	Neale-B_UKBB_EUR_2017
rs9268644	rs9268644	A	C	rs9268644	A	C	1	1	Leg fat percentage left	Neale B	UKBB	European	-0.008515	0.001524	2.317e-08	331278	0	331278	1	Neale-B_UKBB_EUR_2017
rs11075985	rs11075985	A	C	rs11075985	A	C	1	1	Leg fat percentage left	Neale B	UKBB	European	0.0303	0.001537	1.688e-86	331278	0	331278	1	Neale-B_UKBB_EUR_2017
rs11075985	rs11075985	A	C	rs9937354	A	G	0.99598	1	Leg fat percentage left	Neale B	UKBB	European	0.03024	0.001537	4.295e-86	331278	0	331278	1	Neale-B_UKBB_EUR_2017
rs11075985	rs11075985	A	C	rs9928094	G	A	0.99598	1	Leg fat percentage left	Neale B	UKBB	European	0.03024	0.001537	4.213e-86	331278	0	331278	1	Neale-B_UKBB_EUR_2017
rs2280406	rs2280406	G	A	rs2280406	G	A	1	1	Leg fat percentage left	Neale B	UKBB	European	-0.01606	0.001517	3.625e-26	331278	0	331278	1	Neale-B_UKBB_EUR_2017
rs2280406	rs2280406	G	A	rs6795703	C	T	0.98032	1	Leg fat percentage left	Neale B	UKBB	European	-0.01638	0.001519	3.952e-27	331278	0	331278	1	Neale-B_UKBB_EUR_2017
rs2280406	rs2280406	G	A	rs7634084	A	T	0.98032	1	Leg fat percentage left	Neale B	UKBB	European	-0.01638	0.001518	3.649e-27	331278	0	331278	1	Neale-B_UKBB_EUR_2017
rs2280406	rs2280406	G	A	rs11713193	G	A	0.97642	1	Leg fat percentage left	Neale B	UKBB	European	-0.01632	0.001518	5.651e-27	331278	0	331278	1	Neale-B_UKBB_EUR_2017
rs2280406	rs2280406	G	A	rs2230590	T	C	0.97642	1	Leg fat percentage left	Neale B	UKBB	European	-0.01624	0.001519	1.067e-26	331278	0	331278	1	Neale-B_UKBB_EUR_2017
rs7027202	rs7027202	C	G	rs7027202	C	G	1	1	Leg fat percentage left	Neale B	UKBB	European	0.01611	0.001537	1.065e-25	331278	0	331278	1	Neale-B_UKBB_EUR_2017
rs7027202	rs7027202	C	G	rs10283865	G	A	0.98804	1	Leg fat percentage left	Neale B	UKBB	European	0.01611	0.001539	1.197e-25	331278	0	331278	1	Neale-B_UKBB_EUR_2017
rs7027202	rs7027202	C	G	rs1984246	C	A	0.98006	0.99197	Leg fat percentage left	Neale B	UKBB	European	0.01605	0.001538	1.696e-25	331278	0	331278	1	Neale-B_UKBB_EUR_2017
rs7027202	rs7027202	C	G	rs1891211	C	G	0.98006	0.99197	Leg fat percentage left	Neale B	UKBB	European	0.01615	0.001537	8.452e-26	331278	0	331278	1	Neale-B_UKBB_EUR_2017
rs7027202	rs7027202	C	G	rs1891212	C	A	0.98006	0.99197	Leg fat percentage left	Neale B	UKBB	European	0.01611	0.001537	1.07e-25	331278	0	331278	1	Neale-B_UKBB_EUR_2017
rs182549	rs182549	C	T	rs182549	C	T	1	1	Leg fat percentage left	Neale B	UKBB	European	-0.01057	0.001801	4.293e-09	331278	0	331278	1	Neale-B_UKBB_EUR_2017
rs182549	rs182549	C	T	rs4988235	G	A	0.99602	1	Leg fat percentage left	Neale B	UKBB	European	-0.01025	0.001795	1.144e-08	331278	0	331278	1	Neale-B_UKBB_EUR_2017
rs182549	rs182549	C	T	rs6754311	C	T	0.96845	0.988	Leg fat percentage left	Neale B	UKBB	European	-0.009968	0.001797	2.921e-08	331278	0	331278	1	Neale-B_UKBB_EUR_2017
rs12149574	rs12149574	C	G	rs12149574	C	G	1	1	Leg fat percentage left	Neale B	UKBB	European	-0.02913	0.001542	1.423e-79	331278	0	331278	1	Neale-B_UKBB_EUR_2017
rs12149574	rs12149574	C	G	rs11075993	G	T	0.99592	1	Leg fat percentage left	Neale B	UKBB	European	-0.02917	0.001542	8.691e-80	331278	0	331278	1	Neale-B_UKBB_EUR_2017
rs12149574	rs12149574	C	G	rs72805613	A	G	0.99592	1	Leg fat percentage left	Neale B	UKBB	European	-0.02918	0.001542	7.806e-80	331278	0	331278	1	Neale-B_UKBB_EUR_2017
rs12149574	rs12149574	C	G	rs72805612	G	A	0.98784	1	Leg fat percentage left	Neale B	UKBB	European	-0.02919	0.001542	7.573e-80	331278	0	331278	1	Neale-B_UKBB_EUR_2017
rs12149574	rs12149574	C	G	rs12149832	G	A	0.98381	1	Leg fat percentage left	Neale B	UKBB	European	-0.02916	0.001542	9.296e-80	331278	0	331278	1	Neale-B_UKBB_EUR_2017
rs6567160	rs6567160	C	T	rs6567160	C	T	1	1	Leg fat percentage left	Neale B	UKBB	European	0.01843	0.001792	8.653e-25	331278	0	331278	1	Neale-B_UKBB_EUR_2017
rs6567160	rs6567160	C	T	rs663129	A	G	1	1	Leg fat percentage left	Neale B	UKBB	European	0.01836	0.001791	1.162e-24	331278	0	331278	1	Neale-B_UKBB_EUR_2017
rs6567160	rs6567160	C	T	rs571312	A	C	1	1	Leg fat percentage left	Neale B	UKBB	European	0.01839	0.001791	9.844e-25	331278	0	331278	1	Neale-B_UKBB_EUR_2017
rs6567160	rs6567160	C	T	rs523288	T	A	1	1	Leg fat percentage left	Neale B	UKBB	European	0.01835	0.001789	1.102e-24	331278	0	331278	1	Neale-B_UKBB_EUR_2017
rs6567160	rs6567160	C	T	rs66922415	G	A	1	1	Leg fat percentage left	Neale B	UKBB	European	0.01842	0.001791	8.272e-25	331278	0	331278	1	Neale-B_UKBB_EUR_2017
rs11012722	rs11012722	A	G	rs11012722	A	G	1	1	Leg fat percentage left	Neale B	UKBB	European	-0.01118	0.00171	6.195e-11	331278	0	331278	1	Neale-B_UKBB_EUR_2017
rs11012722	rs11012722	A	G	rs66934412	A	T	1	1	Leg fat percentage left	Neale B	UKBB	European	-0.01126	0.00171	4.515e-11	331278	0	331278	1	Neale-B_UKBB_EUR_2017
rs11012722	rs11012722	A	G	rs12766229	C	G	0.99529	1	Leg fat percentage left	Neale B	UKBB	European	-0.01114	0.001711	7.473e-11	331278	0	331278	1	Neale-B_UKBB_EUR_2017
rs11012722	rs11012722	A	G	rs12770228	G	A	0.82686	0.98512	Leg fat percentage left	Neale B	UKBB	European	-0.01287	0.001634	3.37e-15	331278	0	331278	1	Neale-B_UKBB_EUR_2017
rs28429148	rs28429148	A	G	rs8047587	T	G	0.9448	0.9759	Leg fat percentage left	Neale B	UKBB	European	0.0292	0.001532	6.12e-81	331278	0	331278	1	Neale-B_UKBB_EUR_2017
rs2893843	rs2893843	A	G	rs2893843	A	G	1	1	Leg fat percentage left	Neale B	UKBB	European	0.01204	0.001588	3.415e-14	331278	0	331278	1	Neale-B_UKBB_EUR_2017
rs2893843	rs2893843	A	G	rs9357005	C	A	1	1	Leg fat percentage left	Neale B	UKBB	European	0.01182	0.001579	7.076e-14	331278	0	331278	1	Neale-B_UKBB_EUR_2017
rs2893843	rs2893843	A	G	rs12525187	A	G	1	1	Leg fat percentage left	Neale B	UKBB	European	0.01185	0.00158	6.219e-14	331278	0	331278	1	Neale-B_UKBB_EUR_2017
rs2893843	rs2893843	A	G	rs4412193	A	G	1	1	Leg fat percentage left	Neale B	UKBB	European	0.01169	0.001582	1.51e-13	331278	0	331278	1	Neale-B_UKBB_EUR_2017
rs2893843	rs2893843	A	G	rs9358927	T	G	0.9958	1	Leg fat percentage left	Neale B	UKBB	European	0.01175	0.00158	9.977e-14	331278	0	331278	1	Neale-B_UKBB_EUR_2017
rs10789340	rs10789340	A	G	rs10789340	A	G	1	1	Leg fat percentage left	Neale B	UKBB	European	-0.01124	0.00157	8.074e-13	331278	0	331278	1	Neale-B_UKBB_EUR_2017
rs10789340	rs10789340	A	G	rs11209972	A	G	0.80235	1	Leg fat percentage left	Neale B	UKBB	European	-0.009648	0.001544	4.103e-10	331278	0	331278	1	Neale-B_UKBB_EUR_2017
rs10789340	rs10789340	A	G	rs4649957	A	T	0.80235	1	Leg fat percentage left	Neale B	UKBB	European	-0.009646	0.001544	4.144e-10	331278	0	331278	1	Neale-B_UKBB_EUR_2017
rs10789340	rs10789340	A	G	rs1822979	C	T	0.80235	1	Leg fat percentage left	Neale B	UKBB	European	-0.009631	0.001544	4.422e-10	331278	0	331278	1	Neale-B_UKBB_EUR_2017
rs7531118	rs7531118	C	T	rs7531118	C	T	1	1	Leg fat percentage left	Neale B	UKBB	European	0.01217	0.001532	1.959e-15	331278	0	331278	1	Neale-B_UKBB_EUR_2017
rs10810427	rs10810427	C	G	rs10810427	C	G	1	1	Leg fat percentage left	Neale B	UKBB	European	-0.01421	0.001521	9.504e-21	331278	0	331278	1	Neale-B_UKBB_EUR_2017
rs10810427	rs10810427	C	G	rs10123042	G	A	0.9841	0.99202	Leg fat percentage left	Neale B	UKBB	European	-0.01417	0.00152	1.132e-20	331278	0	331278	1	Neale-B_UKBB_EUR_2017
rs10810427	rs10810427	C	G	rs7046351	T	A	0.9841	0.99202	Leg fat percentage left	Neale B	UKBB	European	-0.0142	0.00152	9.642e-21	331278	0	331278	1	Neale-B_UKBB_EUR_2017
rs10810427	rs10810427	C	G	rs7030846	G	T	0.9841	0.99202	Leg fat percentage left	Neale B	UKBB	European	-0.01419	0.00152	1.002e-20	331278	0	331278	1	Neale-B_UKBB_EUR_2017
rs10810427	rs10810427	C	G	rs7034484	G	T	0.9841	0.99202	Leg fat percentage left	Neale B	UKBB	European	-0.0142	0.00152	9.616e-21	331278	0	331278	1	Neale-B_UKBB_EUR_2017
rs58568715	rs58568715	A	G	rs58568715	A	G	1	1	Leg fat percentage left	Neale B	UKBB	European	-0.01278	0.00206	5.618e-10	331278	0	331278	1	Neale-B_UKBB_EUR_2017
rs58568715	rs58568715	A	G	rs2231884	C	T	0.96401	0.98541	Leg fat percentage left	Neale B	UKBB	European	-0.01201	0.002041	4.077e-09	331278	0	331278	1	Neale-B_UKBB_EUR_2017
rs58568715	rs58568715	A	G	rs12225345	A	G	0.95703	0.98539	Leg fat percentage left	Neale B	UKBB	European	-0.01217	0.002041	2.468e-09	331278	0	331278	1	Neale-B_UKBB_EUR_2017
rs58568715	rs58568715	A	G	rs17854357	G	C	0.91413	0.96312	Leg fat percentage left	Neale B	UKBB	European	-0.01184	0.002036	6.152e-09	331278	0	331278	1	Neale-B_UKBB_EUR_2017
rs58568715	rs58568715	A	G	rs111953392	G	A	0.90777	0.95624	Leg fat percentage left	Neale B	UKBB	European	-0.01169	0.002041	1.037e-08	331278	0	331278	1	Neale-B_UKBB_EUR_2017
rs56131196	rs56131196	A	G	rs56131196	A	G	1	1	Leg fat percentage left	Neale B	UKBB	European	-0.01444	0.001932	7.695e-14	331278	0	331278	1	Neale-B_UKBB_EUR_2017
rs56131196	rs56131196	A	G	rs4420638	G	A	1	1	Leg fat percentage left	Neale B	UKBB	European	-0.01439	0.00193	8.832e-14	331278	0	331278	1	Neale-B_UKBB_EUR_2017
rs56131196	rs56131196	A	G	rs12721051	G	C	0.98752	0.99374	Leg fat percentage left	Neale B	UKBB	European	-0.01445	0.001934	7.915e-14	331278	0	331278	1	Neale-B_UKBB_EUR_2017
rs2815753	rs2815753	G	A	rs2815753	G	A	1	1	Leg fat percentage left	Neale B	UKBB	European	-0.01338	0.001548	5.668e-18	331278	0	331278	1	Neale-B_UKBB_EUR_2017
rs2815753	rs2815753	G	A	rs3101337	C	T	1	1	Leg fat percentage left	Neale B	UKBB	European	-0.01329	0.001547	8.774e-18	331278	0	331278	1	Neale-B_UKBB_EUR_2017
rs2815753	rs2815753	G	A	rs3101336	T	C	1	1	Leg fat percentage left	Neale B	UKBB	European	-0.01339	0.001548	5.076e-18	331278	0	331278	1	Neale-B_UKBB_EUR_2017
rs2815753	rs2815753	G	A	rs2568956	T	C	1	1	Leg fat percentage left	Neale B	UKBB	European	-0.01326	0.001547	1.054e-17	331278	0	331278	1	Neale-B_UKBB_EUR_2017
rs2815753	rs2815753	G	A	rs11209948	G	T	1	1	Leg fat percentage left	Neale B	UKBB	European	-0.01331	0.001547	7.645e-18	331278	0	331278	1	Neale-B_UKBB_EUR_2017
rs1429934	rs1429934	C	T	rs1429934	C	T	1	1	Leg fat percentage left	Neale B	UKBB	European	0.009587	0.00161	2.594e-09	331278	0	331278	1	Neale-B_UKBB_EUR_2017
rs1429934	rs1429934	C	T	rs1623003	C	T	0.98688	0.9956	Leg fat percentage left	Neale B	UKBB	European	0.009604	0.001615	2.739e-09	331278	0	331278	1	Neale-B_UKBB_EUR_2017
rs1429934	rs1429934	C	T	rs1788763	C	T	0.9524	0.98235	Leg fat percentage left	Neale B	UKBB	European	0.01047	0.001595	5.273e-11	331278	0	331278	1	Neale-B_UKBB_EUR_2017
rs1429934	rs1429934	C	T	rs1788762	G	C	0.9524	0.98235	Leg fat percentage left	Neale B	UKBB	European	0.01044	0.001595	5.892e-11	331278	0	331278	1	Neale-B_UKBB_EUR_2017
rs1429934	rs1429934	C	T	rs2472610	T	C	0.9524	0.98235	Leg fat percentage left	Neale B	UKBB	European	0.0105	0.001595	4.547e-11	331278	0	331278	1	Neale-B_UKBB_EUR_2017
rs9940128	rs9940128	A	G	rs9940128	A	G	1	1	Leg fat percentage left	Neale B	UKBB	European	0.0303	0.001537	1.925e-86	331278	0	331278	1	Neale-B_UKBB_EUR_2017
rs9940128	rs9940128	A	G	rs9940278	T	C	1	1	Leg fat percentage left	Neale B	UKBB	European	0.03028	0.001537	2.377e-86	331278	0	331278	1	Neale-B_UKBB_EUR_2017
rs9940128	rs9940128	A	G	rs9939973	A	G	1	1	Leg fat percentage left	Neale B	UKBB	European	0.03028	0.001537	2.363e-86	331278	0	331278	1	Neale-B_UKBB_EUR_2017
rs9940128	rs9940128	A	G	rs9940646	G	C	1	1	Leg fat percentage left	Neale B	UKBB	European	0.03028	0.001537	2.434e-86	331278	0	331278	1	Neale-B_UKBB_EUR_2017
rs9940128	rs9940128	A	G	rs9923147	T	C	1	1	Leg fat percentage left	Neale B	UKBB	European	0.03031	0.001537	1.622e-86	331278	0	331278	1	Neale-B_UKBB_EUR_2017
rs35225200	rs35225200	A	C	rs35225200	A	C	1	1	Leg fat percentage left	Neale B	UKBB	European	-0.02635	0.002837	1.618e-20	331278	0	331278	1	Neale-B_UKBB_EUR_2017
rs35225200	rs35225200	A	C	rs35518360	A	T	1	1	Leg fat percentage left	Neale B	UKBB	European	-0.02631	0.002832	1.542e-20	331278	0	331278	1	Neale-B_UKBB_EUR_2017
rs35225200	rs35225200	A	C	rs13135092	A	G	0.91769	1	Leg fat percentage left	Neale B	UKBB	European	-0.02687	0.002766	2.623e-22	331278	0	331278	1	Neale-B_UKBB_EUR_2017
rs35225200	rs35225200	A	C	rs13107325	C	T	0.84813	1	Leg fat percentage left	Neale B	UKBB	European	-0.02789	0.002892	5.111e-22	331278	0	331278	1	Neale-B_UKBB_EUR_2017
rs11642841	rs11642841	A	C	rs11642841	A	C	1	1	Leg fat percentage left	Neale B	UKBB	European	0.02545	0.00155	1.471e-60	331278	0	331278	1	Neale-B_UKBB_EUR_2017
rs11642841	rs11642841	A	C	rs11649091	G	T	0.83777	0.98683	Leg fat percentage left	Neale B	UKBB	European	0.02724	0.001534	1.623e-70	331278	0	331278	1	Neale-B_UKBB_EUR_2017
rs9372625	rs9372625	A	G	rs9372625	A	G	1	1	Leg fat percentage left	Neale B	UKBB	European	-0.01322	0.001568	3.49e-17	331278	0	331278	1	Neale-B_UKBB_EUR_2017
rs9372625	rs9372625	A	G	rs4839715	A	G	0.9002	0.98282	Leg fat percentage left	Neale B	UKBB	European	-0.01337	0.001573	1.904e-17	331278	0	331278	1	Neale-B_UKBB_EUR_2017
rs9372625	rs9372625	A	G	rs4339469	T	G	0.89618	0.9785	Leg fat percentage left	Neale B	UKBB	European	-0.01343	0.001574	1.393e-17	331278	0	331278	1	Neale-B_UKBB_EUR_2017
rs9372625	rs9372625	A	G	rs11153969	T	C	0.89219	0.9743	Leg fat percentage left	Neale B	UKBB	European	-0.01352	0.001573	8.652e-18	331278	0	331278	1	Neale-B_UKBB_EUR_2017
rs9490002	rs9490002	A	G	rs9401250	T	C	1	1	Leg fat percentage left	Neale B	UKBB	European	-0.01172	0.001524	1.511e-14	331278	0	331278	1	Neale-B_UKBB_EUR_2017
rs9490002	rs9490002	A	G	rs4142530	C	T	1	1	Leg fat percentage left	Neale B	UKBB	European	-0.01173	0.001523	1.338e-14	331278	0	331278	1	Neale-B_UKBB_EUR_2017
rs429358	rs429358	C	T	rs429358	C	T	1	1	Leg fat percentage right	Neale B	UKBB	European	-0.01604	0.002118	3.598e-14	331296	0	331296	1	Neale-B_UKBB_EUR_2017
rs1229984	rs1229984	T	C	rs1229984	T	C	1	1	Leg fat percentage right	Neale B	UKBB	European	-0.03015	0.005195	6.535e-09	331296	0	331296	1	Neale-B_UKBB_EUR_2017
rs1338549	rs1338549	T	G	rs1338549	T	G	1	1	Leg fat percentage right	Neale B	UKBB	European	-0.01221	0.001546	2.908e-15	331296	0	331296	1	Neale-B_UKBB_EUR_2017
rs1338549	rs1338549	T	G	rs1933721	G	C	0.99602	1	Leg fat percentage right	Neale B	UKBB	European	-0.01221	0.001546	2.763e-15	331296	0	331296	1	Neale-B_UKBB_EUR_2017
rs1338549	rs1338549	T	G	rs12189679	A	G	0.99602	1	Leg fat percentage right	Neale B	UKBB	European	-0.01213	0.001543	3.896e-15	331296	0	331296	1	Neale-B_UKBB_EUR_2017
rs1338549	rs1338549	T	G	rs2039722	G	A	0.99208	1	Leg fat percentage right	Neale B	UKBB	European	-0.0121	0.001544	4.602e-15	331296	0	331296	1	Neale-B_UKBB_EUR_2017
rs7188250	rs7188250	C	T	rs7188250	C	T	1	1	Leg fat percentage right	Neale B	UKBB	European	0.02916	0.001561	8.298e-78	331296	0	331296	1	Neale-B_UKBB_EUR_2017
rs7188250	rs7188250	C	T	rs72805612	A	G	0.99188	1	Leg fat percentage right	Neale B	UKBB	European	0.02937	0.001562	7.527e-79	331296	0	331296	1	Neale-B_UKBB_EUR_2017
rs7188250	rs7188250	C	T	rs62033413	G	C	0.98782	0.99591	Leg fat percentage right	Neale B	UKBB	European	0.02939	0.001562	6.399e-79	331296	0	331296	1	Neale-B_UKBB_EUR_2017
rs7188250	rs7188250	C	T	rs72805611	T	C	0.98782	0.99591	Leg fat percentage right	Neale B	UKBB	European	0.02939	0.001562	5.954e-79	331296	0	331296	1	Neale-B_UKBB_EUR_2017
rs7188250	rs7188250	C	T	rs11075993	T	G	0.98377	0.99185	Leg fat percentage right	Neale B	UKBB	European	0.02935	0.001562	9.766e-79	331296	0	331296	1	Neale-B_UKBB_EUR_2017
rs1486108	rs1486108	T	A	rs1486108	T	A	1	1	Leg fat percentage right	Neale B	UKBB	European	-0.008508	0.001538	3.184e-08	331296	0	331296	1	Neale-B_UKBB_EUR_2017
rs1486108	rs1486108	T	A	rs2422134	C	G	1	1	Leg fat percentage right	Neale B	UKBB	European	-0.008563	0.00154	2.693e-08	331296	0	331296	1	Neale-B_UKBB_EUR_2017
rs1486108	rs1486108	T	A	rs1026999	T	C	1	1	Leg fat percentage right	Neale B	UKBB	European	-0.008559	0.00154	2.729e-08	331296	0	331296	1	Neale-B_UKBB_EUR_2017
rs1486108	rs1486108	T	A	rs1026998	T	G	1	1	Leg fat percentage right	Neale B	UKBB	European	-0.008559	0.00154	2.729e-08	331296	0	331296	1	Neale-B_UKBB_EUR_2017
rs1486108	rs1486108	T	A	rs1026997	C	T	1	1	Leg fat percentage right	Neale B	UKBB	European	-0.008559	0.00154	2.728e-08	331296	0	331296	1	Neale-B_UKBB_EUR_2017
rs12189679	rs12189679	A	G	rs12189679	A	G	1	1	Leg fat percentage right	Neale B	UKBB	European	-0.01213	0.001543	3.896e-15	331296	0	331296	1	Neale-B_UKBB_EUR_2017
rs12189679	rs12189679	A	G	rs1933721	G	C	1	1	Leg fat percentage right	Neale B	UKBB	European	-0.01221	0.001546	2.763e-15	331296	0	331296	1	Neale-B_UKBB_EUR_2017
rs12189679	rs12189679	A	G	rs1338549	T	G	0.99602	1	Leg fat percentage right	Neale B	UKBB	European	-0.01221	0.001546	2.908e-15	331296	0	331296	1	Neale-B_UKBB_EUR_2017
rs12189679	rs12189679	A	G	rs2039722	G	A	0.99602	1	Leg fat percentage right	Neale B	UKBB	European	-0.0121	0.001544	4.602e-15	331296	0	331296	1	Neale-B_UKBB_EUR_2017
rs12253527	rs12253527	A	G	rs12253527	A	G	1	1	Leg fat percentage right	Neale B	UKBB	European	0.01546	0.00165	7.237e-21	331296	0	331296	1	Neale-B_UKBB_EUR_2017
rs12253527	rs12253527	A	G	rs10828247	G	A	0.91246	1	Leg fat percentage right	Neale B	UKBB	European	0.01497	0.001621	2.62e-20	331296	0	331296	1	Neale-B_UKBB_EUR_2017
rs12253527	rs12253527	A	G	rs7098100	A	G	0.91117	0.98642	Leg fat percentage right	Neale B	UKBB	European	0.01489	0.001623	4.718e-20	331296	0	331296	1	Neale-B_UKBB_EUR_2017
rs11649091	rs11649091	G	T	rs11649091	G	T	1	1	Leg fat percentage right	Neale B	UKBB	European	0.02723	0.001554	8.949e-69	331296	0	331296	1	Neale-B_UKBB_EUR_2017
rs11649091	rs11649091	G	T	rs72805612	A	G	0.89598	0.99574	Leg fat percentage right	Neale B	UKBB	European	0.02937	0.001562	7.527e-79	331296	0	331296	1	Neale-B_UKBB_EUR_2017
rs11649091	rs11649091	G	T	rs12149832	A	G	0.89229	0.99573	Leg fat percentage right	Neale B	UKBB	European	0.02934	0.001561	1.029e-78	331296	0	331296	1	Neale-B_UKBB_EUR_2017
rs11649091	rs11649091	G	T	rs62033413	G	C	0.89199	0.99149	Leg fat percentage right	Neale B	UKBB	European	0.02939	0.001562	6.399e-79	331296	0	331296	1	Neale-B_UKBB_EUR_2017
rs11649091	rs11649091	G	T	rs72805611	T	C	0.89199	0.99149	Leg fat percentage right	Neale B	UKBB	European	0.02939	0.001562	5.954e-79	331296	0	331296	1	Neale-B_UKBB_EUR_2017
rs9537938	rs9537938	A	G	rs9537938	A	G	1	1	Leg fat percentage right	Neale B	UKBB	European	-0.009962	0.001656	1.799e-09	331296	0	331296	1	Neale-B_UKBB_EUR_2017
rs9537938	rs9537938	A	G	rs2590996	A	T	0.9605	1	Leg fat percentage right	Neale B	UKBB	European	-0.01011	0.001659	1.121e-09	331296	0	331296	1	Neale-B_UKBB_EUR_2017
rs10946808	rs10946808	A	G	rs10946808	A	G	1	1	Leg fat percentage right	Neale B	UKBB	European	0.01489	0.001732	8.359e-18	331296	0	331296	1	Neale-B_UKBB_EUR_2017
rs10946808	rs10946808	A	G	rs80292109	A	G	0.99048	0.99523	Leg fat percentage right	Neale B	UKBB	European	0.01435	0.001736	1.391e-16	331296	0	331296	1	Neale-B_UKBB_EUR_2017
rs10946808	rs10946808	A	G	rs9358912	G	T	0.98577	0.99523	Leg fat percentage right	Neale B	UKBB	European	0.01491	0.001734	8.038e-18	331296	0	331296	1	Neale-B_UKBB_EUR_2017
rs10946808	rs10946808	A	G	rs811041	C	G	0.92331	1	Leg fat percentage right	Neale B	UKBB	European	0.01385	0.001713	6.206e-16	331296	0	331296	1	Neale-B_UKBB_EUR_2017
rs76395182	rs76395182	G	T	rs62250717	G	C	0.90909	1	Leg fat percentage right	Neale B	UKBB	European	-0.009009	0.001591	1.483e-08	331296	0	331296	1	Neale-B_UKBB_EUR_2017
rs76395182	rs76395182	G	T	rs7624108	T	G	0.90909	1	Leg fat percentage right	Neale B	UKBB	European	-0.009102	0.00159	1.047e-08	331296	0	331296	1	Neale-B_UKBB_EUR_2017
rs76395182	rs76395182	G	T	rs67174538	C	T	0.90909	1	Leg fat percentage right	Neale B	UKBB	European	-0.009084	0.00159	1.121e-08	331296	0	331296	1	Neale-B_UKBB_EUR_2017
rs76395182	rs76395182	G	T	rs7637879	C	T	0.90909	1	Leg fat percentage right	Neale B	UKBB	European	-0.009044	0.001591	1.31e-08	331296	0	331296	1	Neale-B_UKBB_EUR_2017
rs1572198	rs1572198	T	C	rs9527691	A	G	1	1	Leg fat percentage right	Neale B	UKBB	European	0.01183	0.001744	1.2e-11	331296	0	331296	1	Neale-B_UKBB_EUR_2017
rs1572198	rs1572198	T	C	rs7334317	A	G	1	1	Leg fat percentage right	Neale B	UKBB	European	0.01183	0.001745	1.208e-11	331296	0	331296	1	Neale-B_UKBB_EUR_2017
rs1572198	rs1572198	T	C	rs17178205	G	A	1	1	Leg fat percentage right	Neale B	UKBB	European	0.01183	0.001745	1.2e-11	331296	0	331296	1	Neale-B_UKBB_EUR_2017
rs1572198	rs1572198	T	C	rs73207491	T	C	1	1	Leg fat percentage right	Neale B	UKBB	European	0.01187	0.001746	1.044e-11	331296	0	331296	1	Neale-B_UKBB_EUR_2017
rs62250717	rs62250717	C	G	rs62250717	C	G	1	1	Leg fat percentage right	Neale B	UKBB	European	0.009009	0.001591	1.483e-08	331296	0	331296	1	Neale-B_UKBB_EUR_2017
rs62250717	rs62250717	C	G	rs7624108	G	T	1	1	Leg fat percentage right	Neale B	UKBB	European	0.009102	0.00159	1.047e-08	331296	0	331296	1	Neale-B_UKBB_EUR_2017
rs62250717	rs62250717	C	G	rs67174538	T	C	1	1	Leg fat percentage right	Neale B	UKBB	European	0.009084	0.00159	1.121e-08	331296	0	331296	1	Neale-B_UKBB_EUR_2017
rs62250717	rs62250717	C	G	rs7637879	T	C	1	1	Leg fat percentage right	Neale B	UKBB	European	0.009044	0.001591	1.31e-08	331296	0	331296	1	Neale-B_UKBB_EUR_2017
rs62250717	rs62250717	C	G	rs7626594	G	A	1	1	Leg fat percentage right	Neale B	UKBB	European	0.009083	0.001591	1.139e-08	331296	0	331296	1	Neale-B_UKBB_EUR_2017
rs9393688	rs9393688	A	T	rs9379833	C	A	1	1	Leg fat percentage right	Neale B	UKBB	European	0.0149	0.001752	1.832e-17	331296	0	331296	1	Neale-B_UKBB_EUR_2017
rs9393688	rs9393688	A	T	rs7766641	G	A	0.96619	0.99017	Leg fat percentage right	Neale B	UKBB	European	0.01531	0.001766	4.391e-18	331296	0	331296	1	Neale-B_UKBB_EUR_2017
rs9393688	rs9393688	A	T	rs62396185	G	C	0.94232	0.98027	Leg fat percentage right	Neale B	UKBB	European	0.0154	0.001764	2.609e-18	331296	0	331296	1	Neale-B_UKBB_EUR_2017
rs9393688	rs9393688	A	T	rs9358912	G	T	0.9298	0.99012	Leg fat percentage right	Neale B	UKBB	European	0.01491	0.001734	8.038e-18	331296	0	331296	1	Neale-B_UKBB_EUR_2017
rs7866629	rs7866629	A	T	rs7867900	A	G	0.9881	0.99601	Leg fat percentage right	Neale B	UKBB	European	-0.01338	0.001545	4.724e-18	331296	0	331296	1	Neale-B_UKBB_EUR_2017
rs7866629	rs7866629	A	T	rs10738399	T	C	0.9881	0.99601	Leg fat percentage right	Neale B	UKBB	European	-0.01341	0.001546	4.239e-18	331296	0	331296	1	Neale-B_UKBB_EUR_2017
rs7866629	rs7866629	A	T	rs9650684	C	A	0.96861	1	Leg fat percentage right	Neale B	UKBB	European	-0.01405	0.001544	8.978e-20	331296	0	331296	1	Neale-B_UKBB_EUR_2017
rs3122703	rs3122703	T	A	rs150436163	A	C	0.83766	0.9871	Leg fat percentage right	Neale B	UKBB	European	-0.0143	0.001539	1.527e-20	331296	0	331296	1	Neale-B_UKBB_EUR_2017
rs3122703	rs3122703	T	A	rs3122702	G	T	0.8354	0.99566	Leg fat percentage right	Neale B	UKBB	European	-0.01443	0.001539	6.839e-21	331296	0	331296	1	Neale-B_UKBB_EUR_2017
rs3122703	rs3122703	T	A	rs4741516	C	T	0.8354	0.99566	Leg fat percentage right	Neale B	UKBB	European	-0.01444	0.001539	6.352e-21	331296	0	331296	1	Neale-B_UKBB_EUR_2017
rs2183271	rs2183271	T	C	rs2183271	T	C	1	1	Leg fat percentage right	Neale B	UKBB	European	-0.01349	0.001604	4.097e-17	331296	0	331296	1	Neale-B_UKBB_EUR_2017
rs12716979	rs12716979	G	T	rs12716979	G	T	1	1	Leg fat percentage right	Neale B	UKBB	European	-0.01268	0.0016	2.351e-15	331296	0	331296	1	Neale-B_UKBB_EUR_2017
rs12716979	rs12716979	G	T	rs4889606	G	A	0.9958	1	Leg fat percentage right	Neale B	UKBB	European	-0.0126	0.001592	2.549e-15	331296	0	331296	1	Neale-B_UKBB_EUR_2017
rs12716979	rs12716979	G	T	rs9926533	T	C	0.99162	1	Leg fat percentage right	Neale B	UKBB	European	-0.01249	0.001593	4.409e-15	331296	0	331296	1	Neale-B_UKBB_EUR_2017
rs12716979	rs12716979	G	T	rs11150604	T	A	0.95451	0.98729	Leg fat percentage right	Neale B	UKBB	European	-0.01241	0.001587	5.346e-15	331296	0	331296	1	Neale-B_UKBB_EUR_2017
rs12716979	rs12716979	G	T	rs9939558	A	T	0.95451	0.98729	Leg fat percentage right	Neale B	UKBB	European	-0.01237	0.001587	6.476e-15	331296	0	331296	1	Neale-B_UKBB_EUR_2017
rs303754	rs303754	G	T	rs303754	G	T	1	1	Leg fat percentage right	Neale B	UKBB	European	-0.01121	0.001552	5.052e-13	331296	0	331296	1	Neale-B_UKBB_EUR_2017
rs303754	rs303754	G	T	rs167336	C	T	0.92614	1	Leg fat percentage right	Neale B	UKBB	European	-0.01098	0.001554	1.601e-12	331296	0	331296	1	Neale-B_UKBB_EUR_2017
rs303754	rs303754	G	T	rs11873508	G	A	0.92237	1	Leg fat percentage right	Neale B	UKBB	European	-0.01108	0.001553	9.719e-13	331296	0	331296	1	Neale-B_UKBB_EUR_2017
rs303754	rs303754	G	T	rs34385798	C	A	0.92237	1	Leg fat percentage right	Neale B	UKBB	European	-0.01099	0.001556	1.602e-12	331296	0	331296	1	Neale-B_UKBB_EUR_2017
rs4988235	rs4988235	A	G	rs4988235	A	G	1	1	Leg fat percentage right	Neale B	UKBB	European	0.01063	0.001818	5.034e-09	331296	0	331296	1	Neale-B_UKBB_EUR_2017
rs4988235	rs4988235	A	G	rs182549	T	C	0.99602	1	Leg fat percentage right	Neale B	UKBB	European	0.01094	0.001824	1.968e-09	331296	0	331296	1	Neale-B_UKBB_EUR_2017
rs4988235	rs4988235	A	G	rs6754311	T	C	0.96456	0.988	Leg fat percentage right	Neale B	UKBB	European	0.01061	0.00182	5.608e-09	331296	0	331296	1	Neale-B_UKBB_EUR_2017
rs4988235	rs4988235	A	G	rs12465802	G	A	0.91909	0.9877	Leg fat percentage right	Neale B	UKBB	European	0.009748	0.001784	4.613e-08	331296	0	331296	1	Neale-B_UKBB_EUR_2017
rs9954833	rs9954833	C	T	rs9954833	C	T	1	1	Leg fat percentage right	Neale B	UKBB	European	0.009869	0.00162	1.108e-09	331296	0	331296	1	Neale-B_UKBB_EUR_2017
rs9954833	rs9954833	C	T	rs9948750	C	G	1	1	Leg fat percentage right	Neale B	UKBB	European	0.009863	0.00162	1.148e-09	331296	0	331296	1	Neale-B_UKBB_EUR_2017
rs9954833	rs9954833	C	T	rs9961441	A	G	0.99562	1	Leg fat percentage right	Neale B	UKBB	European	0.01002	0.001624	6.796e-10	331296	0	331296	1	Neale-B_UKBB_EUR_2017
rs9954833	rs9954833	C	T	rs59499656	A	T	0.94834	0.9867	Leg fat percentage right	Neale B	UKBB	European	0.01054	0.001623	8.573e-11	331296	0	331296	1	Neale-B_UKBB_EUR_2017
rs9954833	rs9954833	C	T	rs9965184	A	T	0.94834	0.9867	Leg fat percentage right	Neale B	UKBB	European	0.01053	0.001623	8.872e-11	331296	0	331296	1	Neale-B_UKBB_EUR_2017
rs13107325	rs13107325	T	C	rs13107325	T	C	1	1	Leg fat percentage right	Neale B	UKBB	European	0.02688	0.002929	4.477e-20	331296	0	331296	1	Neale-B_UKBB_EUR_2017
rs13107325	rs13107325	T	C	rs13135092	G	A	0.92421	1	Leg fat percentage right	Neale B	UKBB	European	0.02582	0.002802	3.146e-20	331296	0	331296	1	Neale-B_UKBB_EUR_2017
rs13107325	rs13107325	T	C	rs35225200	C	A	0.84813	1	Leg fat percentage right	Neale B	UKBB	European	0.02537	0.002874	1.06e-18	331296	0	331296	1	Neale-B_UKBB_EUR_2017
rs13107325	rs13107325	T	C	rs35518360	T	A	0.84813	1	Leg fat percentage right	Neale B	UKBB	European	0.02538	0.002869	8.924e-19	331296	0	331296	1	Neale-B_UKBB_EUR_2017
rs814573	rs814573	T	A	rs56131196	A	G	0.90762	0.96787	Leg fat percentage right	Neale B	UKBB	European	-0.01414	0.001956	4.865e-13	331296	0	331296	1	Neale-B_UKBB_EUR_2017
rs814573	rs814573	T	A	rs4420638	G	A	0.90762	0.96787	Leg fat percentage right	Neale B	UKBB	European	-0.01408	0.001955	6.01e-13	331296	0	331296	1	Neale-B_UKBB_EUR_2017
rs814573	rs814573	T	A	rs12721051	G	C	0.8956	0.96145	Leg fat percentage right	Neale B	UKBB	European	-0.01415	0.001958	5.035e-13	331296	0	331296	1	Neale-B_UKBB_EUR_2017
rs11209909	rs11209909	A	T	rs2422134	C	G	0.88399	1	Leg fat percentage right	Neale B	UKBB	European	-0.008563	0.00154	2.693e-08	331296	0	331296	1	Neale-B_UKBB_EUR_2017
rs11209909	rs11209909	A	T	rs1026999	T	C	0.88399	1	Leg fat percentage right	Neale B	UKBB	European	-0.008559	0.00154	2.729e-08	331296	0	331296	1	Neale-B_UKBB_EUR_2017
rs11209909	rs11209909	A	T	rs1026998	T	G	0.88399	1	Leg fat percentage right	Neale B	UKBB	European	-0.008559	0.00154	2.729e-08	331296	0	331296	1	Neale-B_UKBB_EUR_2017
rs11209909	rs11209909	A	T	rs1026997	C	T	0.88399	1	Leg fat percentage right	Neale B	UKBB	European	-0.008559	0.00154	2.728e-08	331296	0	331296	1	Neale-B_UKBB_EUR_2017
rs55872725	rs55872725	C	T	rs55872725	C	T	1	1	Leg fat percentage right	Neale B	UKBB	European	-0.03222	0.001568	8.244e-94	331296	0	331296	1	Neale-B_UKBB_EUR_2017
rs55872725	rs55872725	C	T	rs1421085	T	C	1	1	Leg fat percentage right	Neale B	UKBB	European	-0.03227	0.001568	4.302e-94	331296	0	331296	1	Neale-B_UKBB_EUR_2017
rs55872725	rs55872725	C	T	rs11642015	C	T	1	1	Leg fat percentage right	Neale B	UKBB	European	-0.03231	0.001568	2.604e-94	331296	0	331296	1	Neale-B_UKBB_EUR_2017
rs55872725	rs55872725	C	T	rs62048402	G	A	1	1	Leg fat percentage right	Neale B	UKBB	European	-0.0323	0.001568	3.059e-94	331296	0	331296	1	Neale-B_UKBB_EUR_2017
rs55872725	rs55872725	C	T	rs1558902	T	A	1	1	Leg fat percentage right	Neale B	UKBB	European	-0.0323	0.001568	2.89e-94	331296	0	331296	1	Neale-B_UKBB_EUR_2017
rs13135092	rs13135092	A	G	rs13135092	A	G	1	1	Leg fat percentage right	Neale B	UKBB	European	-0.02582	0.002802	3.146e-20	331296	0	331296	1	Neale-B_UKBB_EUR_2017
rs13135092	rs13135092	A	G	rs13107325	C	T	0.92421	1	Leg fat percentage right	Neale B	UKBB	European	-0.02688	0.002929	4.477e-20	331296	0	331296	1	Neale-B_UKBB_EUR_2017
rs13135092	rs13135092	A	G	rs35225200	A	C	0.91769	1	Leg fat percentage right	Neale B	UKBB	European	-0.02537	0.002874	1.06e-18	331296	0	331296	1	Neale-B_UKBB_EUR_2017
rs13135092	rs13135092	A	G	rs35518360	A	T	0.91769	1	Leg fat percentage right	Neale B	UKBB	European	-0.02538	0.002869	8.924e-19	331296	0	331296	1	Neale-B_UKBB_EUR_2017
rs10810499	rs10810499	C	T	rs10756726	C	A	0.94441	1	Leg fat percentage right	Neale B	UKBB	European	-0.01476	0.001583	1.106e-20	331296	0	331296	1	Neale-B_UKBB_EUR_2017
rs1927696	rs1927696	A	G	rs1927696	A	G	1	1	Leg fat percentage right	Neale B	UKBB	European	-0.01248	0.001545	6.773e-16	331296	0	331296	1	Neale-B_UKBB_EUR_2017
rs1927696	rs1927696	A	G	rs2225181	A	T	0.99592	1	Leg fat percentage right	Neale B	UKBB	European	-0.01238	0.001546	1.178e-15	331296	0	331296	1	Neale-B_UKBB_EUR_2017
rs1927696	rs1927696	A	G	rs735962	A	T	0.98782	0.99591	Leg fat percentage right	Neale B	UKBB	European	-0.01258	0.001546	3.888e-16	331296	0	331296	1	Neale-B_UKBB_EUR_2017
rs1927696	rs1927696	A	G	rs3008681	C	G	0.97976	0.9959	Leg fat percentage right	Neale B	UKBB	European	-0.01252	0.001545	5.352e-16	331296	0	331296	1	Neale-B_UKBB_EUR_2017
rs1927696	rs1927696	A	G	rs1328286	A	G	0.96765	0.99176	Leg fat percentage right	Neale B	UKBB	European	-0.01313	0.00155	2.388e-17	331296	0	331296	1	Neale-B_UKBB_EUR_2017
rs3088215	rs3088215	A	C	rs3088215	A	C	1	1	Leg fat percentage right	Neale B	UKBB	European	-0.01333	0.001568	1.821e-17	331296	0	331296	1	Neale-B_UKBB_EUR_2017
rs3088215	rs3088215	A	C	rs78613234	T	C	1	1	Leg fat percentage right	Neale B	UKBB	European	-0.01332	0.001568	1.936e-17	331296	0	331296	1	Neale-B_UKBB_EUR_2017
rs3088215	rs3088215	A	C	rs62036624	G	T	1	1	Leg fat percentage right	Neale B	UKBB	European	-0.01332	0.001568	1.933e-17	331296	0	331296	1	Neale-B_UKBB_EUR_2017
rs3088215	rs3088215	A	C	rs55991577	C	T	1	1	Leg fat percentage right	Neale B	UKBB	European	-0.01332	0.001568	1.959e-17	331296	0	331296	1	Neale-B_UKBB_EUR_2017
rs3088215	rs3088215	A	C	rs56358680	A	G	1	1	Leg fat percentage right	Neale B	UKBB	European	-0.01332	0.001568	1.954e-17	331296	0	331296	1	Neale-B_UKBB_EUR_2017
rs34783010	rs34783010	G	T	rs34783010	G	T	1	1	Leg fat percentage right	Neale B	UKBB	European	0.0201	0.001942	4.186e-25	331296	0	331296	1	Neale-B_UKBB_EUR_2017
rs34783010	rs34783010	G	T	rs11672660	C	T	1	1	Leg fat percentage right	Neale B	UKBB	European	0.02004	0.001941	5.624e-25	331296	0	331296	1	Neale-B_UKBB_EUR_2017
rs34783010	rs34783010	G	T	rs1800437	G	C	1	1	Leg fat percentage right	Neale B	UKBB	European	0.02005	0.001941	5.069e-25	331296	0	331296	1	Neale-B_UKBB_EUR_2017
rs34783010	rs34783010	G	T	rs10423928	T	A	1	1	Leg fat percentage right	Neale B	UKBB	European	0.0201	0.001941	3.984e-25	331296	0	331296	1	Neale-B_UKBB_EUR_2017
rs34783010	rs34783010	G	T	rs2238691	G	A	0.99411	1	Leg fat percentage right	Neale B	UKBB	European	0.01997	0.001942	8.457e-25	331296	0	331296	1	Neale-B_UKBB_EUR_2017
rs1243179	rs1243179	A	G	rs1243179	A	G	1	1	Leg fat percentage right	Neale B	UKBB	European	-0.01553	0.001668	1.334e-20	331296	0	331296	1	Neale-B_UKBB_EUR_2017
rs1243179	rs1243179	A	G	rs11012750	A	G	0.98664	1	Leg fat percentage right	Neale B	UKBB	European	-0.01584	0.001667	2.08e-21	331296	0	331296	1	Neale-B_UKBB_EUR_2017
rs1243179	rs1243179	A	G	rs1243187	T	C	0.98663	0.99552	Leg fat percentage right	Neale B	UKBB	European	-0.01561	0.001664	6.539e-21	331296	0	331296	1	Neale-B_UKBB_EUR_2017
rs1243179	rs1243179	A	G	rs61850044	A	G	0.98224	1	Leg fat percentage right	Neale B	UKBB	European	-0.01591	0.001669	1.515e-21	331296	0	331296	1	Neale-B_UKBB_EUR_2017
rs4929925	rs4929925	A	C	rs4929925	A	C	1	1	Leg fat percentage right	Neale B	UKBB	European	0.01062	0.001618	5.303e-11	331296	0	331296	1	Neale-B_UKBB_EUR_2017
rs4929925	rs4929925	A	C	rs11042016	T	C	0.99576	1	Leg fat percentage right	Neale B	UKBB	European	0.01048	0.001618	9.485e-11	331296	0	331296	1	Neale-B_UKBB_EUR_2017
rs4929925	rs4929925	A	C	rs10840099	C	T	0.99576	1	Leg fat percentage right	Neale B	UKBB	European	0.01062	0.00162	5.579e-11	331296	0	331296	1	Neale-B_UKBB_EUR_2017
rs4929925	rs4929925	A	C	rs6486253	A	G	0.99576	1	Leg fat percentage right	Neale B	UKBB	European	0.01062	0.00162	5.514e-11	331296	0	331296	1	Neale-B_UKBB_EUR_2017
rs303762	rs303762	T	C	rs303762	T	C	1	1	Leg fat percentage right	Neale B	UKBB	European	-0.01075	0.001621	3.395e-11	331296	0	331296	1	Neale-B_UKBB_EUR_2017
rs303762	rs303762	T	C	rs303760	C	T	0.99562	1	Leg fat percentage right	Neale B	UKBB	European	-0.01092	0.001619	1.515e-11	331296	0	331296	1	Neale-B_UKBB_EUR_2017
rs303762	rs303762	T	C	rs891389	C	T	0.98688	0.9956	Leg fat percentage right	Neale B	UKBB	European	-0.01088	0.001618	1.789e-11	331296	0	331296	1	Neale-B_UKBB_EUR_2017
rs303762	rs303762	T	C	rs8094509	T	A	0.98688	0.9956	Leg fat percentage right	Neale B	UKBB	European	-0.01075	0.001617	3.006e-11	331296	0	331296	1	Neale-B_UKBB_EUR_2017
rs303762	rs303762	T	C	rs1652342	T	C	0.98688	0.9956	Leg fat percentage right	Neale B	UKBB	European	-0.01072	0.001616	3.295e-11	331296	0	331296	1	Neale-B_UKBB_EUR_2017
rs9972653	rs9972653	G	T	rs9972653	G	T	1	1	Leg fat percentage right	Neale B	UKBB	European	-0.03106	0.001573	9.921e-87	331296	0	331296	1	Neale-B_UKBB_EUR_2017
rs9972653	rs9972653	G	T	rs17817497	T	C	0.9959	1	Leg fat percentage right	Neale B	UKBB	European	-0.03139	0.001574	1.893e-88	331296	0	331296	1	Neale-B_UKBB_EUR_2017
rs9972653	rs9972653	G	T	rs7193144	T	C	0.99182	0.9959	Leg fat percentage right	Neale B	UKBB	European	-0.03131	0.001574	4.943e-88	331296	0	331296	1	Neale-B_UKBB_EUR_2017
rs9972653	rs9972653	G	T	rs62033399	C	T	0.99182	0.9959	Leg fat percentage right	Neale B	UKBB	European	-0.03132	0.001574	4.493e-88	331296	0	331296	1	Neale-B_UKBB_EUR_2017
rs9972653	rs9972653	G	T	rs8043757	A	T	0.99182	0.9959	Leg fat percentage right	Neale B	UKBB	European	-0.0311	0.001573	6.054e-87	331296	0	331296	1	Neale-B_UKBB_EUR_2017
rs17175602	rs17175602	C	T	rs17175602	C	T	1	1	Leg fat percentage right	Neale B	UKBB	European	0.01648	0.001736	2.303e-21	331296	0	331296	1	Neale-B_UKBB_EUR_2017
rs17175602	rs17175602	C	T	rs12955983	G	A	1	1	Leg fat percentage right	Neale B	UKBB	European	0.01644	0.001737	2.993e-21	331296	0	331296	1	Neale-B_UKBB_EUR_2017
rs17175602	rs17175602	C	T	rs11665563	T	C	1	1	Leg fat percentage right	Neale B	UKBB	European	0.01644	0.001737	2.935e-21	331296	0	331296	1	Neale-B_UKBB_EUR_2017
rs17175602	rs17175602	C	T	rs11663816	C	T	1	1	Leg fat percentage right	Neale B	UKBB	European	0.01646	0.001737	2.743e-21	331296	0	331296	1	Neale-B_UKBB_EUR_2017
rs17175602	rs17175602	C	T	rs11664883	A	T	1	1	Leg fat percentage right	Neale B	UKBB	European	0.01644	0.001737	3.018e-21	331296	0	331296	1	Neale-B_UKBB_EUR_2017
rs2039722	rs2039722	G	A	rs2039722	G	A	1	1	Leg fat percentage right	Neale B	UKBB	European	-0.0121	0.001544	4.602e-15	331296	0	331296	1	Neale-B_UKBB_EUR_2017
rs2039722	rs2039722	G	A	rs1933721	G	C	0.99602	1	Leg fat percentage right	Neale B	UKBB	European	-0.01221	0.001546	2.763e-15	331296	0	331296	1	Neale-B_UKBB_EUR_2017
rs2039722	rs2039722	G	A	rs9401250	T	C	0.99602	1	Leg fat percentage right	Neale B	UKBB	European	-0.01217	0.001544	3.306e-15	331296	0	331296	1	Neale-B_UKBB_EUR_2017
rs2039722	rs2039722	G	A	rs4142530	C	T	0.99602	1	Leg fat percentage right	Neale B	UKBB	European	-0.01216	0.001542	3.197e-15	331296	0	331296	1	Neale-B_UKBB_EUR_2017
rs2472297	rs2472297	C	T	rs2472297	C	T	1	1	Leg fat percentage right	Neale B	UKBB	European	-0.01007	0.001737	6.742e-09	331296	0	331296	1	Neale-B_UKBB_EUR_2017
rs12149832	rs12149832	A	G	rs12149832	A	G	1	1	Leg fat percentage right	Neale B	UKBB	European	0.02934	0.001561	1.029e-78	331296	0	331296	1	Neale-B_UKBB_EUR_2017
rs12149832	rs12149832	A	G	rs72805612	A	G	0.9878	0.99591	Leg fat percentage right	Neale B	UKBB	European	0.02937	0.001562	7.527e-79	331296	0	331296	1	Neale-B_UKBB_EUR_2017
rs12149832	rs12149832	A	G	rs12149574	G	C	0.98381	1	Leg fat percentage right	Neale B	UKBB	European	0.02927	0.001561	2.296e-78	331296	0	331296	1	Neale-B_UKBB_EUR_2017
rs12149832	rs12149832	A	G	rs62033413	G	C	0.98375	0.9959	Leg fat percentage right	Neale B	UKBB	European	0.02939	0.001562	6.399e-79	331296	0	331296	1	Neale-B_UKBB_EUR_2017
rs12149832	rs12149832	A	G	rs72805611	T	C	0.98375	0.9959	Leg fat percentage right	Neale B	UKBB	European	0.02939	0.001562	5.954e-79	331296	0	331296	1	Neale-B_UKBB_EUR_2017
rs62033406	rs62033406	A	G	rs62033406	A	G	1	1	Leg fat percentage right	Neale B	UKBB	European	-0.03019	0.001564	5.244e-83	331296	0	331296	1	Neale-B_UKBB_EUR_2017
rs62033406	rs62033406	A	G	rs7206410	T	C	0.89965	1	Leg fat percentage right	Neale B	UKBB	European	-0.03123	0.001574	1.495e-87	331296	0	331296	1	Neale-B_UKBB_EUR_2017
rs62033406	rs62033406	A	G	rs7202116	A	G	0.89965	1	Leg fat percentage right	Neale B	UKBB	European	-0.03127	0.001574	8.535e-88	331296	0	331296	1	Neale-B_UKBB_EUR_2017
rs62033406	rs62033406	A	G	rs7202296	A	G	0.89965	1	Leg fat percentage right	Neale B	UKBB	European	-0.03126	0.001574	9.901e-88	331296	0	331296	1	Neale-B_UKBB_EUR_2017
rs62033406	rs62033406	A	G	rs66908032	C	A	0.89965	1	Leg fat percentage right	Neale B	UKBB	European	-0.03119	0.001574	2.305e-87	331296	0	331296	1	Neale-B_UKBB_EUR_2017
rs62033400	rs62033400	A	G	rs62033400	A	G	1	1	Leg fat percentage right	Neale B	UKBB	European	-0.03135	0.001574	3.002e-88	331296	0	331296	1	Neale-B_UKBB_EUR_2017
rs62033400	rs62033400	A	G	rs8063057	T	C	1	1	Leg fat percentage right	Neale B	UKBB	European	-0.03105	0.001573	1.076e-86	331296	0	331296	1	Neale-B_UKBB_EUR_2017
rs62033400	rs62033400	A	G	rs7187250	C	A	0.9959	1	Leg fat percentage right	Neale B	UKBB	European	-0.03137	0.001574	2.704e-88	331296	0	331296	1	Neale-B_UKBB_EUR_2017
rs62033400	rs62033400	A	G	rs17817449	T	G	0.9959	1	Leg fat percentage right	Neale B	UKBB	European	-0.03118	0.001573	2.287e-87	331296	0	331296	1	Neale-B_UKBB_EUR_2017
rs62033400	rs62033400	A	G	rs8051591	A	G	0.9959	1	Leg fat percentage right	Neale B	UKBB	European	-0.03124	0.001573	1.149e-87	331296	0	331296	1	Neale-B_UKBB_EUR_2017
rs9815930	rs9815930	A	T	rs2230590	T	C	0.96851	0.99198	Leg fat percentage right	Neale B	UKBB	European	-0.0163	0.001538	3.113e-26	331296	0	331296	1	Neale-B_UKBB_EUR_2017
rs9815930	rs9815930	A	T	rs3774758	C	G	0.96851	0.99198	Leg fat percentage right	Neale B	UKBB	European	-0.01626	0.001537	3.717e-26	331296	0	331296	1	Neale-B_UKBB_EUR_2017
rs9815930	rs9815930	A	T	rs3733135	G	A	0.96851	0.99198	Leg fat percentage right	Neale B	UKBB	European	-0.01632	0.001537	2.553e-26	331296	0	331296	1	Neale-B_UKBB_EUR_2017
rs9815930	rs9815930	A	T	rs9848497	T	C	0.96851	0.99198	Leg fat percentage right	Neale B	UKBB	European	-0.01632	0.001537	2.53e-26	331296	0	331296	1	Neale-B_UKBB_EUR_2017
rs9357004	rs9357004	C	T	rs9357004	C	T	1	1	Leg fat percentage right	Neale B	UKBB	European	-0.01097	0.001537	9.72e-13	331296	0	331296	1	Neale-B_UKBB_EUR_2017
rs9357004	rs9357004	C	T	rs6908328	A	C	0.90722	0.98752	Leg fat percentage right	Neale B	UKBB	European	-0.009922	0.001539	1.15e-10	331296	0	331296	1	Neale-B_UKBB_EUR_2017
rs9357004	rs9357004	C	T	rs7746807	A	C	0.90722	0.98752	Leg fat percentage right	Neale B	UKBB	European	-0.009803	0.001537	1.788e-10	331296	0	331296	1	Neale-B_UKBB_EUR_2017
rs9357004	rs9357004	C	T	rs34916901	T	G	0.89939	0.97928	Leg fat percentage right	Neale B	UKBB	European	-0.009998	0.001537	7.708e-11	331296	0	331296	1	Neale-B_UKBB_EUR_2017
rs9357004	rs9357004	C	T	rs1124999	T	G	0.89939	0.97928	Leg fat percentage right	Neale B	UKBB	European	-0.009959	0.001537	9.128e-11	331296	0	331296	1	Neale-B_UKBB_EUR_2017
rs157592	rs157592	C	A	rs56131196	A	G	0.92579	0.9934	Leg fat percentage right	Neale B	UKBB	European	-0.01414	0.001956	4.865e-13	331296	0	331296	1	Neale-B_UKBB_EUR_2017
rs157592	rs157592	C	A	rs4420638	G	A	0.92579	0.9934	Leg fat percentage right	Neale B	UKBB	European	-0.01408	0.001955	6.01e-13	331296	0	331296	1	Neale-B_UKBB_EUR_2017
rs157592	rs157592	C	A	rs12721051	G	C	0.91353	0.98681	Leg fat percentage right	Neale B	UKBB	European	-0.01415	0.001958	5.035e-13	331296	0	331296	1	Neale-B_UKBB_EUR_2017
rs72805612	rs72805612	A	G	rs72805612	A	G	1	1	Leg fat percentage right	Neale B	UKBB	European	0.02937	0.001562	7.527e-79	331296	0	331296	1	Neale-B_UKBB_EUR_2017
rs72805612	rs72805612	A	G	rs62033413	G	C	0.99592	1	Leg fat percentage right	Neale B	UKBB	European	0.02939	0.001562	6.399e-79	331296	0	331296	1	Neale-B_UKBB_EUR_2017
rs72805612	rs72805612	A	G	rs72805611	T	C	0.99592	1	Leg fat percentage right	Neale B	UKBB	European	0.02939	0.001562	5.954e-79	331296	0	331296	1	Neale-B_UKBB_EUR_2017
rs72805612	rs72805612	A	G	rs7188250	C	T	0.99188	1	Leg fat percentage right	Neale B	UKBB	European	0.02916	0.001561	8.298e-78	331296	0	331296	1	Neale-B_UKBB_EUR_2017
rs72805612	rs72805612	A	G	rs11075993	T	G	0.99188	1	Leg fat percentage right	Neale B	UKBB	European	0.02935	0.001562	9.766e-79	331296	0	331296	1	Neale-B_UKBB_EUR_2017
rs4580876	rs4580876	A	G	rs4580876	A	G	1	1	Leg fat percentage right	Neale B	UKBB	European	-0.01209	0.001541	4.316e-15	331296	0	331296	1	Neale-B_UKBB_EUR_2017
rs4580876	rs4580876	A	G	rs9401250	T	C	0.93092	1	Leg fat percentage right	Neale B	UKBB	European	-0.01217	0.001544	3.306e-15	331296	0	331296	1	Neale-B_UKBB_EUR_2017
rs4580876	rs4580876	A	G	rs4142530	C	T	0.93092	1	Leg fat percentage right	Neale B	UKBB	European	-0.01216	0.001542	3.197e-15	331296	0	331296	1	Neale-B_UKBB_EUR_2017
rs12419507	rs12419507	A	G	rs12419507	A	G	1	1	Leg fat percentage right	Neale B	UKBB	European	0.0162	0.001565	4.348e-25	331296	0	331296	1	Neale-B_UKBB_EUR_2017
rs12419507	rs12419507	A	G	rs11039324	A	G	1	1	Leg fat percentage right	Neale B	UKBB	European	0.01626	0.001566	2.904e-25	331296	0	331296	1	Neale-B_UKBB_EUR_2017
rs12419507	rs12419507	A	G	rs59360790	C	T	1	1	Leg fat percentage right	Neale B	UKBB	European	0.01622	0.001566	3.912e-25	331296	0	331296	1	Neale-B_UKBB_EUR_2017
rs12419507	rs12419507	A	G	rs12798028	T	C	0.97168	0.98775	Leg fat percentage right	Neale B	UKBB	European	0.01621	0.001563	3.247e-25	331296	0	331296	1	Neale-B_UKBB_EUR_2017
rs2925630	rs2925630	C	T	rs2925630	C	T	1	1	Leg fat percentage right	Neale B	UKBB	European	0.01303	0.001609	5.495e-16	331296	0	331296	1	Neale-B_UKBB_EUR_2017
rs2925630	rs2925630	C	T	rs2925629	C	T	1	1	Leg fat percentage right	Neale B	UKBB	European	0.01301	0.001609	6.075e-16	331296	0	331296	1	Neale-B_UKBB_EUR_2017
rs2925630	rs2925630	C	T	rs9282862	C	T	0.99554	1	Leg fat percentage right	Neale B	UKBB	European	0.01302	0.00161	5.948e-16	331296	0	331296	1	Neale-B_UKBB_EUR_2017
rs12969709	rs12969709	A	C	rs12969709	A	C	1	1	Leg fat percentage right	Neale B	UKBB	European	0.01652	0.001739	2.102e-21	331296	0	331296	1	Neale-B_UKBB_EUR_2017
rs12969709	rs12969709	A	C	rs8097210	G	T	0.99495	1	Leg fat percentage right	Neale B	UKBB	European	0.01658	0.001739	1.494e-21	331296	0	331296	1	Neale-B_UKBB_EUR_2017
rs12969709	rs12969709	A	C	rs8089364	C	T	0.99495	1	Leg fat percentage right	Neale B	UKBB	European	0.01658	0.00174	1.57e-21	331296	0	331296	1	Neale-B_UKBB_EUR_2017
rs12969709	rs12969709	A	C	rs921971	C	T	0.99495	1	Leg fat percentage right	Neale B	UKBB	European	0.01659	0.001738	1.391e-21	331296	0	331296	1	Neale-B_UKBB_EUR_2017
rs663640	rs663640	T	C	rs663640	T	C	1	1	Leg fat percentage right	Neale B	UKBB	European	0.01862	0.001857	1.161e-23	331296	0	331296	1	Neale-B_UKBB_EUR_2017
rs663640	rs663640	T	C	rs6567160	C	T	0.90404	1	Leg fat percentage right	Neale B	UKBB	European	0.01887	0.001815	2.626e-25	331296	0	331296	1	Neale-B_UKBB_EUR_2017
rs663640	rs663640	T	C	rs663129	A	G	0.90404	1	Leg fat percentage right	Neale B	UKBB	European	0.01882	0.001814	3.187e-25	331296	0	331296	1	Neale-B_UKBB_EUR_2017
rs663640	rs663640	T	C	rs571312	A	C	0.90404	1	Leg fat percentage right	Neale B	UKBB	European	0.01885	0.001814	2.734e-25	331296	0	331296	1	Neale-B_UKBB_EUR_2017
rs663640	rs663640	T	C	rs523288	T	A	0.90404	1	Leg fat percentage right	Neale B	UKBB	European	0.01881	0.001812	3.068e-25	331296	0	331296	1	Neale-B_UKBB_EUR_2017
rs35626515	rs35626515	C	A	rs35626515	C	A	1	1	Leg fat percentage right	Neale B	UKBB	European	-0.01311	0.001566	5.654e-17	331296	0	331296	1	Neale-B_UKBB_EUR_2017
rs35626515	rs35626515	C	A	rs2411453	G	T	0.96546	0.9868	Leg fat percentage right	Neale B	UKBB	European	-0.01299	0.001569	1.303e-16	331296	0	331296	1	Neale-B_UKBB_EUR_2017
rs362307	rs362307	T	C	rs362307	T	C	1	1	Leg fat percentage right	Neale B	UKBB	European	0.01831	0.002934	4.352e-10	331296	0	331296	1	Neale-B_UKBB_EUR_2017
rs362307	rs362307	T	C	rs76034781	A	G	0.80253	0.92767	Leg fat percentage right	Neale B	UKBB	European	0.0171	0.002894	3.4e-09	331296	0	331296	1	Neale-B_UKBB_EUR_2017
rs11648192	rs11648192	T	C	rs11648192	T	C	1	1	Leg fat percentage right	Neale B	UKBB	European	-0.01031	0.001613	1.663e-10	331296	0	331296	1	Neale-B_UKBB_EUR_2017
rs2526397	rs2526397	T	G	rs2526390	T	C	0.92258	1	Leg fat percentage right	Neale B	UKBB	European	0.008914	0.001622	3.917e-08	331296	0	331296	1	Neale-B_UKBB_EUR_2017
rs2526397	rs2526397	T	G	rs2624841	T	C	0.91842	1	Leg fat percentage right	Neale B	UKBB	European	0.008878	0.001623	4.503e-08	331296	0	331296	1	Neale-B_UKBB_EUR_2017
rs62252461	rs62252461	A	G	rs62252461	A	G	1	1	Leg fat percentage right	Neale B	UKBB	European	-0.009677	0.001604	1.618e-09	331296	0	331296	1	Neale-B_UKBB_EUR_2017
rs62252461	rs62252461	A	G	rs68102233	A	G	0.97036	1	Leg fat percentage right	Neale B	UKBB	European	-0.009097	0.001593	1.125e-08	331296	0	331296	1	Neale-B_UKBB_EUR_2017
rs62252461	rs62252461	A	G	rs1375559	T	C	0.97036	1	Leg fat percentage right	Neale B	UKBB	European	-0.009099	0.001593	1.122e-08	331296	0	331296	1	Neale-B_UKBB_EUR_2017
rs62252461	rs62252461	A	G	rs2122236	G	T	0.97036	1	Leg fat percentage right	Neale B	UKBB	European	-0.009062	0.001593	1.288e-08	331296	0	331296	1	Neale-B_UKBB_EUR_2017
rs62252461	rs62252461	A	G	rs66963835	A	C	0.97036	1	Leg fat percentage right	Neale B	UKBB	European	-0.009097	0.001593	1.139e-08	331296	0	331296	1	Neale-B_UKBB_EUR_2017
rs11879227	rs11879227	A	G	rs2287019	C	T	0.98756	1	Leg fat percentage right	Neale B	UKBB	European	0.01942	0.002002	3.083e-22	331296	0	331296	1	Neale-B_UKBB_EUR_2017
rs11879227	rs11879227	A	G	rs11672660	C	T	0.90134	0.99364	Leg fat percentage right	Neale B	UKBB	European	0.02004	0.001941	5.624e-25	331296	0	331296	1	Neale-B_UKBB_EUR_2017
rs11879227	rs11879227	A	G	rs34783010	G	T	0.90134	0.99364	Leg fat percentage right	Neale B	UKBB	European	0.0201	0.001942	4.186e-25	331296	0	331296	1	Neale-B_UKBB_EUR_2017
rs11879227	rs11879227	A	G	rs1800437	G	C	0.90134	0.99364	Leg fat percentage right	Neale B	UKBB	European	0.02005	0.001941	5.069e-25	331296	0	331296	1	Neale-B_UKBB_EUR_2017
rs12721051	rs12721051	C	G	rs12721051	C	G	1	1	Leg fat percentage right	Neale B	UKBB	European	0.01415	0.001958	5.035e-13	331296	0	331296	1	Neale-B_UKBB_EUR_2017
rs12721051	rs12721051	C	G	rs56131196	G	A	0.98752	0.99374	Leg fat percentage right	Neale B	UKBB	European	0.01414	0.001956	4.865e-13	331296	0	331296	1	Neale-B_UKBB_EUR_2017
rs12721051	rs12721051	C	G	rs4420638	A	G	0.98752	0.99374	Leg fat percentage right	Neale B	UKBB	European	0.01408	0.001955	6.01e-13	331296	0	331296	1	Neale-B_UKBB_EUR_2017
rs290703	rs290703	G	A	rs290703	G	A	1	1	Leg fat percentage right	Neale B	UKBB	European	-0.008791	0.00159	3.197e-08	331296	0	331296	1	Neale-B_UKBB_EUR_2017
rs290703	rs290703	G	A	rs290702	A	G	1	1	Leg fat percentage right	Neale B	UKBB	European	-0.008794	0.00159	3.18e-08	331296	0	331296	1	Neale-B_UKBB_EUR_2017
rs290703	rs290703	G	A	rs949773	C	G	0.99128	1	Leg fat percentage right	Neale B	UKBB	European	-0.008726	0.001592	4.203e-08	331296	0	331296	1	Neale-B_UKBB_EUR_2017
rs290703	rs290703	G	A	rs1807758	C	T	0.99128	1	Leg fat percentage right	Neale B	UKBB	European	-0.008731	0.001592	4.126e-08	331296	0	331296	1	Neale-B_UKBB_EUR_2017
rs34385798	rs34385798	A	C	rs34385798	A	C	1	1	Leg fat percentage right	Neale B	UKBB	European	0.01099	0.001556	1.602e-12	331296	0	331296	1	Neale-B_UKBB_EUR_2017
rs34385798	rs34385798	A	C	rs11873508	A	G	1	1	Leg fat percentage right	Neale B	UKBB	European	0.01108	0.001553	9.719e-13	331296	0	331296	1	Neale-B_UKBB_EUR_2017
rs34385798	rs34385798	A	C	rs167336	T	C	0.99594	1	Leg fat percentage right	Neale B	UKBB	European	0.01098	0.001554	1.601e-12	331296	0	331296	1	Neale-B_UKBB_EUR_2017
rs34385798	rs34385798	A	C	rs34833142	A	G	0.99594	1	Leg fat percentage right	Neale B	UKBB	European	0.01107	0.001554	1.034e-12	331296	0	331296	1	Neale-B_UKBB_EUR_2017
rs1356505	rs1356505	A	C	rs1356505	A	C	1	1	Leg fat percentage right	Neale B	UKBB	European	0.01037	0.001595	7.926e-11	331296	0	331296	1	Neale-B_UKBB_EUR_2017
rs1356505	rs1356505	A	C	rs7242026	T	C	1	1	Leg fat percentage right	Neale B	UKBB	European	0.01039	0.001595	7.356e-11	331296	0	331296	1	Neale-B_UKBB_EUR_2017
rs1356505	rs1356505	A	C	rs1518166	A	G	1	1	Leg fat percentage right	Neale B	UKBB	European	0.01035	0.001595	8.737e-11	331296	0	331296	1	Neale-B_UKBB_EUR_2017
rs1356505	rs1356505	A	C	rs1518167	C	G	0.99144	1	Leg fat percentage right	Neale B	UKBB	European	0.01035	0.001596	8.792e-11	331296	0	331296	1	Neale-B_UKBB_EUR_2017
rs1356505	rs1356505	A	C	rs1401007	A	C	0.99144	1	Leg fat percentage right	Neale B	UKBB	European	0.01042	0.001596	6.705e-11	331296	0	331296	1	Neale-B_UKBB_EUR_2017
rs2457263	rs2457263	A	C	rs2457265	T	C	1	1	Leg fat percentage right	Neale B	UKBB	European	-0.01412	0.001541	5.177e-20	331296	0	331296	1	Neale-B_UKBB_EUR_2017
rs2457263	rs2457263	A	C	rs432452	T	A	1	1	Leg fat percentage right	Neale B	UKBB	European	-0.01414	0.001541	4.567e-20	331296	0	331296	1	Neale-B_UKBB_EUR_2017
rs56094641	rs56094641	A	G	rs56094641	A	G	1	1	Leg fat percentage right	Neale B	UKBB	European	-0.03223	0.001567	6.794e-94	331296	0	331296	1	Neale-B_UKBB_EUR_2017
rs56094641	rs56094641	A	G	rs1421085	T	C	0.98389	0.99594	Leg fat percentage right	Neale B	UKBB	European	-0.03227	0.001568	4.302e-94	331296	0	331296	1	Neale-B_UKBB_EUR_2017
rs56094641	rs56094641	A	G	rs11642015	C	T	0.98389	0.99594	Leg fat percentage right	Neale B	UKBB	European	-0.03231	0.001568	2.604e-94	331296	0	331296	1	Neale-B_UKBB_EUR_2017
rs56094641	rs56094641	A	G	rs62048402	G	A	0.98389	0.99594	Leg fat percentage right	Neale B	UKBB	European	-0.0323	0.001568	3.059e-94	331296	0	331296	1	Neale-B_UKBB_EUR_2017
rs56094641	rs56094641	A	G	rs1558902	T	A	0.98389	0.99594	Leg fat percentage right	Neale B	UKBB	European	-0.0323	0.001568	2.89e-94	331296	0	331296	1	Neale-B_UKBB_EUR_2017
rs8047587	rs8047587	G	T	rs8047587	G	T	1	1	Leg fat percentage right	Neale B	UKBB	European	-0.02956	0.001552	8.001e-81	331296	0	331296	1	Neale-B_UKBB_EUR_2017
rs7541651	rs7541651	A	T	rs7541651	A	T	1	1	Leg fat percentage right	Neale B	UKBB	European	-0.008555	0.001541	2.837e-08	331296	0	331296	1	Neale-B_UKBB_EUR_2017
rs7541651	rs7541651	A	T	rs2422134	C	G	1	1	Leg fat percentage right	Neale B	UKBB	European	-0.008563	0.00154	2.693e-08	331296	0	331296	1	Neale-B_UKBB_EUR_2017
rs7541651	rs7541651	A	T	rs1026999	T	C	1	1	Leg fat percentage right	Neale B	UKBB	European	-0.008559	0.00154	2.729e-08	331296	0	331296	1	Neale-B_UKBB_EUR_2017
rs7541651	rs7541651	A	T	rs1026998	T	G	1	1	Leg fat percentage right	Neale B	UKBB	European	-0.008559	0.00154	2.729e-08	331296	0	331296	1	Neale-B_UKBB_EUR_2017
rs7541651	rs7541651	A	T	rs1026997	C	T	1	1	Leg fat percentage right	Neale B	UKBB	European	-0.008559	0.00154	2.728e-08	331296	0	331296	1	Neale-B_UKBB_EUR_2017
rs303753	rs303753	A	G	rs303753	A	G	1	1	Leg fat percentage right	Neale B	UKBB	European	0.01064	0.001629	6.463e-11	331296	0	331296	1	Neale-B_UKBB_EUR_2017
rs303753	rs303753	A	G	rs303757	G	T	0.99124	1	Leg fat percentage right	Neale B	UKBB	European	0.01067	0.001624	5.025e-11	331296	0	331296	1	Neale-B_UKBB_EUR_2017
rs303753	rs303753	A	G	rs303762	C	T	0.9825	0.99558	Leg fat percentage right	Neale B	UKBB	European	0.01075	0.001621	3.395e-11	331296	0	331296	1	Neale-B_UKBB_EUR_2017
rs303753	rs303753	A	G	rs303760	T	C	0.97818	0.99557	Leg fat percentage right	Neale B	UKBB	European	0.01092	0.001619	1.515e-11	331296	0	331296	1	Neale-B_UKBB_EUR_2017
rs303753	rs303753	A	G	rs891389	T	C	0.9695	0.99115	Leg fat percentage right	Neale B	UKBB	European	0.01088	0.001618	1.789e-11	331296	0	331296	1	Neale-B_UKBB_EUR_2017
rs2799081	rs2799081	C	T	rs2799081	C	T	1	1	Leg fat percentage right	Neale B	UKBB	European	0.01126	0.001702	3.682e-11	331296	0	331296	1	Neale-B_UKBB_EUR_2017
rs2799081	rs2799081	C	T	rs1778483	G	T	0.8641	1	Leg fat percentage right	Neale B	UKBB	European	0.009897	0.00166	2.472e-09	331296	0	331296	1	Neale-B_UKBB_EUR_2017
rs2799081	rs2799081	C	T	rs1778482	C	G	0.8641	1	Leg fat percentage right	Neale B	UKBB	European	0.009872	0.001658	2.643e-09	331296	0	331296	1	Neale-B_UKBB_EUR_2017
rs9320747	rs9320747	G	T	rs9320747	G	T	1	1	Leg fat percentage right	Neale B	UKBB	European	-0.01243	0.001547	9.37e-16	331296	0	331296	1	Neale-B_UKBB_EUR_2017
rs9320747	rs9320747	G	T	rs9374896	T	C	1	1	Leg fat percentage right	Neale B	UKBB	European	-0.01219	0.001547	3.293e-15	331296	0	331296	1	Neale-B_UKBB_EUR_2017
rs9320747	rs9320747	G	T	rs9374897	A	G	1	1	Leg fat percentage right	Neale B	UKBB	European	-0.01219	0.001547	3.224e-15	331296	0	331296	1	Neale-B_UKBB_EUR_2017
rs9320747	rs9320747	G	T	rs1338549	T	G	0.99206	0.996	Leg fat percentage right	Neale B	UKBB	European	-0.01221	0.001546	2.908e-15	331296	0	331296	1	Neale-B_UKBB_EUR_2017
rs9320747	rs9320747	G	T	rs1933721	G	C	0.9881	0.99601	Leg fat percentage right	Neale B	UKBB	European	-0.01221	0.001546	2.763e-15	331296	0	331296	1	Neale-B_UKBB_EUR_2017
rs11012794	rs11012794	A	G	rs11012794	A	G	1	1	Leg fat percentage right	Neale B	UKBB	European	0.01566	0.001695	2.534e-20	331296	0	331296	1	Neale-B_UKBB_EUR_2017
rs11012794	rs11012794	A	G	rs806774	A	T	0.96246	0.99041	Leg fat percentage right	Neale B	UKBB	European	0.01655	0.001708	3.203e-22	331296	0	331296	1	Neale-B_UKBB_EUR_2017
rs11012794	rs11012794	A	G	rs2666773	A	T	0.95779	0.98566	Leg fat percentage right	Neale B	UKBB	European	0.01615	0.001703	2.36e-21	331296	0	331296	1	Neale-B_UKBB_EUR_2017
rs11012794	rs11012794	A	G	rs10740991	G	C	0.93009	0.97594	Leg fat percentage right	Neale B	UKBB	European	0.01668	0.001712	2.009e-22	331296	0	331296	1	Neale-B_UKBB_EUR_2017
rs11012794	rs11012794	A	G	rs2941733	T	C	0.92556	0.98532	Leg fat percentage right	Neale B	UKBB	European	0.01612	0.001715	5.606e-21	331296	0	331296	1	Neale-B_UKBB_EUR_2017
rs1446585	rs1446585	G	A	rs1446585	G	A	1	1	Leg fat percentage right	Neale B	UKBB	European	-0.01167	0.001841	2.361e-10	331296	0	331296	1	Neale-B_UKBB_EUR_2017
rs1446585	rs1446585	G	A	rs6759321	T	G	0.92193	0.97564	Leg fat percentage right	Neale B	UKBB	European	-0.01012	0.001823	2.852e-08	331296	0	331296	1	Neale-B_UKBB_EUR_2017
rs1446585	rs1446585	G	A	rs1561277	A	C	0.91426	0.97158	Leg fat percentage right	Neale B	UKBB	European	-0.01015	0.001828	2.808e-08	331296	0	331296	1	Neale-B_UKBB_EUR_2017
rs6569187	rs6569187	C	T	rs6569187	C	T	1	1	Leg fat percentage right	Neale B	UKBB	European	0.01306	0.001553	4.24e-17	331296	0	331296	1	Neale-B_UKBB_EUR_2017
rs6569187	rs6569187	C	T	rs9490143	A	G	1	1	Leg fat percentage right	Neale B	UKBB	European	0.01312	0.001552	2.785e-17	331296	0	331296	1	Neale-B_UKBB_EUR_2017
rs6569187	rs6569187	C	T	rs7753937	G	A	1	1	Leg fat percentage right	Neale B	UKBB	European	0.01312	0.001552	2.82e-17	331296	0	331296	1	Neale-B_UKBB_EUR_2017
rs6569187	rs6569187	C	T	rs9490147	T	C	1	1	Leg fat percentage right	Neale B	UKBB	European	0.01313	0.001552	2.772e-17	331296	0	331296	1	Neale-B_UKBB_EUR_2017
rs6569187	rs6569187	C	T	rs11154009	T	C	1	1	Leg fat percentage right	Neale B	UKBB	European	0.0131	0.001553	3.347e-17	331296	0	331296	1	Neale-B_UKBB_EUR_2017
rs17817288	rs17817288	A	G	rs17817288	A	G	1	1	Leg fat percentage right	Neale B	UKBB	European	-0.02697	0.001539	9.374e-69	331296	0	331296	1	Neale-B_UKBB_EUR_2017
rs17817288	rs17817288	A	G	rs10852521	T	C	0.95701	1	Leg fat percentage right	Neale B	UKBB	European	-0.02586	0.001538	2.115e-63	331296	0	331296	1	Neale-B_UKBB_EUR_2017
rs17817288	rs17817288	A	G	rs9922047	C	G	0.95701	1	Leg fat percentage right	Neale B	UKBB	European	-0.02584	0.001538	2.52e-63	331296	0	331296	1	Neale-B_UKBB_EUR_2017
rs17817288	rs17817288	A	G	rs8055197	G	A	0.94909	0.99187	Leg fat percentage right	Neale B	UKBB	European	-0.02589	0.001538	1.58e-63	331296	0	331296	1	Neale-B_UKBB_EUR_2017
rs17817288	rs17817288	A	G	rs1861866	C	T	0.94909	0.99187	Leg fat percentage right	Neale B	UKBB	European	-0.02589	0.001538	1.55e-63	331296	0	331296	1	Neale-B_UKBB_EUR_2017
rs8083301	rs8083301	A	T	rs303753	A	G	0.89346	1	Leg fat percentage right	Neale B	UKBB	European	0.01064	0.001629	6.463e-11	331296	0	331296	1	Neale-B_UKBB_EUR_2017
rs8083301	rs8083301	A	T	rs303757	G	T	0.89316	0.9954	Leg fat percentage right	Neale B	UKBB	European	0.01067	0.001624	5.025e-11	331296	0	331296	1	Neale-B_UKBB_EUR_2017
rs8083301	rs8083301	A	T	rs303762	C	T	0.88499	0.9908	Leg fat percentage right	Neale B	UKBB	European	0.01075	0.001621	3.395e-11	331296	0	331296	1	Neale-B_UKBB_EUR_2017
rs8083301	rs8083301	A	T	rs303760	T	C	0.8808	0.9863	Leg fat percentage right	Neale B	UKBB	European	0.01092	0.001619	1.515e-11	331296	0	331296	1	Neale-B_UKBB_EUR_2017
rs11012726	rs11012726	C	T	rs11012726	C	T	1	1	Leg fat percentage right	Neale B	UKBB	European	0.0138	0.001681	2.222e-16	331296	0	331296	1	Neale-B_UKBB_EUR_2017
rs11012726	rs11012726	C	T	rs946711	C	A	0.88816	0.96796	Leg fat percentage right	Neale B	UKBB	European	0.01324	0.001646	8.522e-16	331296	0	331296	1	Neale-B_UKBB_EUR_2017
rs11012726	rs11012726	C	T	rs12770228	A	G	0.87473	0.95003	Leg fat percentage right	Neale B	UKBB	European	0.01339	0.001655	6.063e-16	331296	0	331296	1	Neale-B_UKBB_EUR_2017
rs11012726	rs11012726	C	T	rs12357321	A	G	0.86967	0.93256	Leg fat percentage right	Neale B	UKBB	European	0.01422	0.001674	1.989e-17	331296	0	331296	1	Neale-B_UKBB_EUR_2017
rs7872912	rs7872912	C	T	rs7872912	C	T	1	1	Leg fat percentage right	Neale B	UKBB	European	-0.01341	0.001544	3.719e-18	331296	0	331296	1	Neale-B_UKBB_EUR_2017
rs7872912	rs7872912	C	T	rs62571268	G	C	1	1	Leg fat percentage right	Neale B	UKBB	European	-0.01377	0.001541	3.996e-19	331296	0	331296	1	Neale-B_UKBB_EUR_2017
rs7872912	rs7872912	C	T	rs7869624	C	T	1	1	Leg fat percentage right	Neale B	UKBB	European	-0.01338	0.001544	4.441e-18	331296	0	331296	1	Neale-B_UKBB_EUR_2017
rs7872912	rs7872912	C	T	rs1355173	C	A	0.988	1	Leg fat percentage right	Neale B	UKBB	European	-0.0138	0.001542	3.498e-19	331296	0	331296	1	Neale-B_UKBB_EUR_2017
rs7872912	rs7872912	C	T	rs7036775	T	C	0.98404	1	Leg fat percentage right	Neale B	UKBB	European	-0.01413	0.00154	4.496e-20	331296	0	331296	1	Neale-B_UKBB_EUR_2017
rs56137030	rs56137030	A	G	rs7206410	C	T	1	1	Leg fat percentage right	Neale B	UKBB	European	0.03123	0.001574	1.495e-87	331296	0	331296	1	Neale-B_UKBB_EUR_2017
rs56137030	rs56137030	A	G	rs7202116	G	A	1	1	Leg fat percentage right	Neale B	UKBB	European	0.03127	0.001574	8.535e-88	331296	0	331296	1	Neale-B_UKBB_EUR_2017
rs56137030	rs56137030	A	G	rs7202296	G	A	1	1	Leg fat percentage right	Neale B	UKBB	European	0.03126	0.001574	9.901e-88	331296	0	331296	1	Neale-B_UKBB_EUR_2017
rs56137030	rs56137030	A	G	rs66908032	A	C	1	1	Leg fat percentage right	Neale B	UKBB	European	0.03119	0.001574	2.305e-87	331296	0	331296	1	Neale-B_UKBB_EUR_2017
rs67937375	rs67937375	A	G	rs67937375	A	G	1	1	Leg fat percentage right	Neale B	UKBB	European	-0.01033	0.001592	8.691e-11	331296	0	331296	1	Neale-B_UKBB_EUR_2017
rs67937375	rs67937375	A	G	rs1829324	A	G	0.99148	1	Leg fat percentage right	Neale B	UKBB	European	-0.01031	0.001592	9.342e-11	331296	0	331296	1	Neale-B_UKBB_EUR_2017
rs67937375	rs67937375	A	G	rs4407138	C	A	0.99148	1	Leg fat percentage right	Neale B	UKBB	European	-0.01031	0.001592	9.343e-11	331296	0	331296	1	Neale-B_UKBB_EUR_2017
rs67937375	rs67937375	A	G	rs8098753	G	A	0.99148	1	Leg fat percentage right	Neale B	UKBB	European	-0.01031	0.001592	9.306e-11	331296	0	331296	1	Neale-B_UKBB_EUR_2017
rs67937375	rs67937375	A	G	rs1518143	A	G	0.99148	1	Leg fat percentage right	Neale B	UKBB	European	-0.01031	0.001592	9.343e-11	331296	0	331296	1	Neale-B_UKBB_EUR_2017
rs12430440	rs12430440	A	G	rs12430440	A	G	1	1	Leg fat percentage right	Neale B	UKBB	European	0.01116	0.001816	8.018e-10	331296	0	331296	1	Neale-B_UKBB_EUR_2017
rs12430440	rs12430440	A	G	rs2031817	G	C	1	1	Leg fat percentage right	Neale B	UKBB	European	0.0113	0.001813	4.664e-10	331296	0	331296	1	Neale-B_UKBB_EUR_2017
rs12430440	rs12430440	A	G	rs12430897	A	G	1	1	Leg fat percentage right	Neale B	UKBB	European	0.01133	0.001813	4.085e-10	331296	0	331296	1	Neale-B_UKBB_EUR_2017
rs12430440	rs12430440	A	G	rs9527731	T	C	1	1	Leg fat percentage right	Neale B	UKBB	European	0.01123	0.001813	5.877e-10	331296	0	331296	1	Neale-B_UKBB_EUR_2017
rs12430440	rs12430440	A	G	rs930332	C	T	1	1	Leg fat percentage right	Neale B	UKBB	European	0.01128	0.001813	5.031e-10	331296	0	331296	1	Neale-B_UKBB_EUR_2017
rs9935401	rs9935401	A	G	rs9935401	A	G	1	1	Leg fat percentage right	Neale B	UKBB	European	0.03131	0.001574	5.122e-88	331296	0	331296	1	Neale-B_UKBB_EUR_2017
rs9935401	rs9935401	A	G	rs7187250	A	C	1	1	Leg fat percentage right	Neale B	UKBB	European	0.03137	0.001574	2.704e-88	331296	0	331296	1	Neale-B_UKBB_EUR_2017
rs9935401	rs9935401	A	G	rs17817449	G	T	1	1	Leg fat percentage right	Neale B	UKBB	European	0.03118	0.001573	2.287e-87	331296	0	331296	1	Neale-B_UKBB_EUR_2017
rs9935401	rs9935401	A	G	rs8051591	G	A	1	1	Leg fat percentage right	Neale B	UKBB	European	0.03124	0.001573	1.149e-87	331296	0	331296	1	Neale-B_UKBB_EUR_2017
rs9935401	rs9935401	A	G	rs7193144	C	T	0.9959	1	Leg fat percentage right	Neale B	UKBB	European	0.03131	0.001574	4.943e-88	331296	0	331296	1	Neale-B_UKBB_EUR_2017
rs9406568	rs9406568	A	T	rs9406568	A	T	1	1	Leg fat percentage right	Neale B	UKBB	European	0.01182	0.001552	2.544e-14	331296	0	331296	1	Neale-B_UKBB_EUR_2017
rs9406568	rs9406568	A	T	rs2149231	T	G	0.97141	0.98763	Leg fat percentage right	Neale B	UKBB	European	0.01104	0.001547	9.474e-13	331296	0	331296	1	Neale-B_UKBB_EUR_2017
rs9406568	rs9406568	A	T	rs2987030	A	T	0.96733	0.98759	Leg fat percentage right	Neale B	UKBB	European	0.0118	0.001551	2.906e-14	331296	0	331296	1	Neale-B_UKBB_EUR_2017
rs9406568	rs9406568	A	T	rs2987018	A	G	0.96328	0.98756	Leg fat percentage right	Neale B	UKBB	European	0.01173	0.001552	4.046e-14	331296	0	331296	1	Neale-B_UKBB_EUR_2017
rs9406568	rs9406568	A	T	rs2860316	C	T	0.96328	0.98756	Leg fat percentage right	Neale B	UKBB	European	0.0117	0.001552	4.686e-14	331296	0	331296	1	Neale-B_UKBB_EUR_2017
rs7090708	rs7090708	A	G	rs10828258	A	G	0.9869	1	Leg fat percentage right	Neale B	UKBB	European	-0.0146	0.001652	9.519e-19	331296	0	331296	1	Neale-B_UKBB_EUR_2017
rs7090708	rs7090708	A	G	rs1243184	T	C	0.9869	1	Leg fat percentage right	Neale B	UKBB	European	-0.01462	0.001651	8.55e-19	331296	0	331296	1	Neale-B_UKBB_EUR_2017
rs7090708	rs7090708	A	G	rs1243189	A	G	0.9869	1	Leg fat percentage right	Neale B	UKBB	European	-0.01467	0.001654	7.229e-19	331296	0	331296	1	Neale-B_UKBB_EUR_2017
rs276436	rs276436	T	A	rs276436	T	A	1	1	Leg fat percentage right	Neale B	UKBB	European	-0.0146	0.001541	2.598e-21	331296	0	331296	1	Neale-B_UKBB_EUR_2017
rs276436	rs276436	T	A	rs169342	A	T	0.9763	1	Leg fat percentage right	Neale B	UKBB	European	-0.01453	0.001539	3.832e-21	331296	0	331296	1	Neale-B_UKBB_EUR_2017
rs276436	rs276436	T	A	rs442549	G	T	0.9763	1	Leg fat percentage right	Neale B	UKBB	European	-0.01458	0.001539	2.632e-21	331296	0	331296	1	Neale-B_UKBB_EUR_2017
rs276436	rs276436	T	A	rs3122702	G	T	0.96843	0.99596	Leg fat percentage right	Neale B	UKBB	European	-0.01443	0.001539	6.839e-21	331296	0	331296	1	Neale-B_UKBB_EUR_2017
rs276436	rs276436	T	A	rs4741516	C	T	0.96843	0.99596	Leg fat percentage right	Neale B	UKBB	European	-0.01444	0.001539	6.352e-21	331296	0	331296	1	Neale-B_UKBB_EUR_2017
rs10852521	rs10852521	C	T	rs10852521	C	T	1	1	Leg fat percentage right	Neale B	UKBB	European	0.02586	0.001538	2.115e-63	331296	0	331296	1	Neale-B_UKBB_EUR_2017
rs10852521	rs10852521	C	T	rs9922047	G	C	1	1	Leg fat percentage right	Neale B	UKBB	European	0.02584	0.001538	2.52e-63	331296	0	331296	1	Neale-B_UKBB_EUR_2017
rs10852521	rs10852521	C	T	rs8055197	A	G	0.99204	1	Leg fat percentage right	Neale B	UKBB	European	0.02589	0.001538	1.58e-63	331296	0	331296	1	Neale-B_UKBB_EUR_2017
rs10852521	rs10852521	C	T	rs1861866	T	C	0.99204	1	Leg fat percentage right	Neale B	UKBB	European	0.02589	0.001538	1.55e-63	331296	0	331296	1	Neale-B_UKBB_EUR_2017
rs10852521	rs10852521	C	T	rs8047395	A	G	0.96048	0.98791	Leg fat percentage right	Neale B	UKBB	European	0.02593	0.001542	1.837e-63	331296	0	331296	1	Neale-B_UKBB_EUR_2017
rs12928404	rs12928404	C	T	rs12928404	C	T	1	1	Leg fat percentage right	Neale B	UKBB	European	0.01303	0.001565	8.179e-17	331296	0	331296	1	Neale-B_UKBB_EUR_2017
rs12928404	rs12928404	C	T	rs7187776	G	A	0.98254	1	Leg fat percentage right	Neale B	UKBB	European	0.01312	0.001567	5.605e-17	331296	0	331296	1	Neale-B_UKBB_EUR_2017
rs12928404	rs12928404	C	T	rs8049439	C	T	0.97379	0.99116	Leg fat percentage right	Neale B	UKBB	European	0.01305	0.001566	8.161e-17	331296	0	331296	1	Neale-B_UKBB_EUR_2017
rs12928404	rs12928404	C	T	rs78613234	C	T	0.9272	1	Leg fat percentage right	Neale B	UKBB	European	0.01332	0.001568	1.936e-17	331296	0	331296	1	Neale-B_UKBB_EUR_2017
rs12928404	rs12928404	C	T	rs62036624	T	G	0.9272	1	Leg fat percentage right	Neale B	UKBB	European	0.01332	0.001568	1.933e-17	331296	0	331296	1	Neale-B_UKBB_EUR_2017
rs3734563	rs3734563	G	A	rs3734563	G	A	1	1	Leg fat percentage right	Neale B	UKBB	European	0.008973	0.001643	4.772e-08	331296	0	331296	1	Neale-B_UKBB_EUR_2017
rs3734563	rs3734563	G	A	rs35191424	C	T	1	1	Leg fat percentage right	Neale B	UKBB	European	0.009193	0.001648	2.451e-08	331296	0	331296	1	Neale-B_UKBB_EUR_2017
rs3734563	rs3734563	G	A	rs11752496	G	C	1	1	Leg fat percentage right	Neale B	UKBB	European	0.008964	0.001644	4.95e-08	331296	0	331296	1	Neale-B_UKBB_EUR_2017
rs3734563	rs3734563	G	A	rs1054372	T	G	1	1	Leg fat percentage right	Neale B	UKBB	European	0.008963	0.001644	4.967e-08	331296	0	331296	1	Neale-B_UKBB_EUR_2017
rs9268644	rs9268644	A	C	rs9268644	A	C	1	1	Leg fat percentage right	Neale B	UKBB	European	-0.009036	0.001544	4.807e-09	331296	0	331296	1	Neale-B_UKBB_EUR_2017
rs11075985	rs11075985	A	C	rs11075985	A	C	1	1	Leg fat percentage right	Neale B	UKBB	European	0.03064	0.001557	3.426e-86	331296	0	331296	1	Neale-B_UKBB_EUR_2017
rs11075985	rs11075985	A	C	rs9937354	A	G	0.99598	1	Leg fat percentage right	Neale B	UKBB	European	0.03059	0.001557	6.343e-86	331296	0	331296	1	Neale-B_UKBB_EUR_2017
rs11075985	rs11075985	A	C	rs9928094	G	A	0.99598	1	Leg fat percentage right	Neale B	UKBB	European	0.03059	0.001557	6.277e-86	331296	0	331296	1	Neale-B_UKBB_EUR_2017
rs2280406	rs2280406	G	A	rs2280406	G	A	1	1	Leg fat percentage right	Neale B	UKBB	European	-0.0161	0.001537	1.076e-25	331296	0	331296	1	Neale-B_UKBB_EUR_2017
rs2280406	rs2280406	G	A	rs6795703	C	T	0.98032	1	Leg fat percentage right	Neale B	UKBB	European	-0.01642	0.001538	1.337e-26	331296	0	331296	1	Neale-B_UKBB_EUR_2017
rs2280406	rs2280406	G	A	rs7634084	A	T	0.98032	1	Leg fat percentage right	Neale B	UKBB	European	-0.01645	0.001537	9.891e-27	331296	0	331296	1	Neale-B_UKBB_EUR_2017
rs2280406	rs2280406	G	A	rs11713193	G	A	0.97642	1	Leg fat percentage right	Neale B	UKBB	European	-0.01636	0.001537	1.897e-26	331296	0	331296	1	Neale-B_UKBB_EUR_2017
rs2280406	rs2280406	G	A	rs2230590	T	C	0.97642	1	Leg fat percentage right	Neale B	UKBB	European	-0.0163	0.001538	3.113e-26	331296	0	331296	1	Neale-B_UKBB_EUR_2017
rs7027202	rs7027202	C	G	rs7027202	C	G	1	1	Leg fat percentage right	Neale B	UKBB	European	0.01575	0.001556	4.458e-24	331296	0	331296	1	Neale-B_UKBB_EUR_2017
rs7027202	rs7027202	C	G	rs10283865	G	A	0.98804	1	Leg fat percentage right	Neale B	UKBB	European	0.01578	0.001558	4.314e-24	331296	0	331296	1	Neale-B_UKBB_EUR_2017
rs7027202	rs7027202	C	G	rs1984246	C	A	0.98006	0.99197	Leg fat percentage right	Neale B	UKBB	European	0.01571	0.001558	6.456e-24	331296	0	331296	1	Neale-B_UKBB_EUR_2017
rs7027202	rs7027202	C	G	rs1891211	C	G	0.98006	0.99197	Leg fat percentage right	Neale B	UKBB	European	0.01581	0.001557	3.339e-24	331296	0	331296	1	Neale-B_UKBB_EUR_2017
rs7027202	rs7027202	C	G	rs1891212	C	A	0.98006	0.99197	Leg fat percentage right	Neale B	UKBB	European	0.01575	0.001557	4.69e-24	331296	0	331296	1	Neale-B_UKBB_EUR_2017
rs182549	rs182549	C	T	rs182549	C	T	1	1	Leg fat percentage right	Neale B	UKBB	European	-0.01094	0.001824	1.968e-09	331296	0	331296	1	Neale-B_UKBB_EUR_2017
rs182549	rs182549	C	T	rs4988235	G	A	0.99602	1	Leg fat percentage right	Neale B	UKBB	European	-0.01063	0.001818	5.034e-09	331296	0	331296	1	Neale-B_UKBB_EUR_2017
rs182549	rs182549	C	T	rs6754311	C	T	0.96845	0.988	Leg fat percentage right	Neale B	UKBB	European	-0.01061	0.00182	5.608e-09	331296	0	331296	1	Neale-B_UKBB_EUR_2017
rs182549	rs182549	C	T	rs12465802	A	G	0.923	0.9917	Leg fat percentage right	Neale B	UKBB	European	-0.009748	0.001784	4.613e-08	331296	0	331296	1	Neale-B_UKBB_EUR_2017
rs12149574	rs12149574	C	G	rs12149574	C	G	1	1	Leg fat percentage right	Neale B	UKBB	European	-0.02927	0.001561	2.296e-78	331296	0	331296	1	Neale-B_UKBB_EUR_2017
rs12149574	rs12149574	C	G	rs11075993	G	T	0.99592	1	Leg fat percentage right	Neale B	UKBB	European	-0.02935	0.001562	9.766e-79	331296	0	331296	1	Neale-B_UKBB_EUR_2017
rs12149574	rs12149574	C	G	rs72805613	A	G	0.99592	1	Leg fat percentage right	Neale B	UKBB	European	-0.02933	0.001561	1.196e-78	331296	0	331296	1	Neale-B_UKBB_EUR_2017
rs12149574	rs12149574	C	G	rs72805612	G	A	0.98784	1	Leg fat percentage right	Neale B	UKBB	European	-0.02937	0.001562	7.527e-79	331296	0	331296	1	Neale-B_UKBB_EUR_2017
rs12149574	rs12149574	C	G	rs12149832	G	A	0.98381	1	Leg fat percentage right	Neale B	UKBB	European	-0.02934	0.001561	1.029e-78	331296	0	331296	1	Neale-B_UKBB_EUR_2017
rs6567160	rs6567160	C	T	rs6567160	C	T	1	1	Leg fat percentage right	Neale B	UKBB	European	0.01887	0.001815	2.626e-25	331296	0	331296	1	Neale-B_UKBB_EUR_2017
rs6567160	rs6567160	C	T	rs663129	A	G	1	1	Leg fat percentage right	Neale B	UKBB	European	0.01882	0.001814	3.187e-25	331296	0	331296	1	Neale-B_UKBB_EUR_2017
rs6567160	rs6567160	C	T	rs571312	A	C	1	1	Leg fat percentage right	Neale B	UKBB	European	0.01885	0.001814	2.734e-25	331296	0	331296	1	Neale-B_UKBB_EUR_2017
rs6567160	rs6567160	C	T	rs523288	T	A	1	1	Leg fat percentage right	Neale B	UKBB	European	0.01881	0.001812	3.068e-25	331296	0	331296	1	Neale-B_UKBB_EUR_2017
rs6567160	rs6567160	C	T	rs66922415	G	A	1	1	Leg fat percentage right	Neale B	UKBB	European	0.01889	0.001814	2.11e-25	331296	0	331296	1	Neale-B_UKBB_EUR_2017
rs11012722	rs11012722	A	G	rs11012722	A	G	1	1	Leg fat percentage right	Neale B	UKBB	European	-0.0117	0.001732	1.447e-11	331296	0	331296	1	Neale-B_UKBB_EUR_2017
rs11012722	rs11012722	A	G	rs66934412	A	T	1	1	Leg fat percentage right	Neale B	UKBB	European	-0.01178	0.001732	1.032e-11	331296	0	331296	1	Neale-B_UKBB_EUR_2017
rs11012722	rs11012722	A	G	rs12766229	C	G	0.99529	1	Leg fat percentage right	Neale B	UKBB	European	-0.01164	0.001733	1.837e-11	331296	0	331296	1	Neale-B_UKBB_EUR_2017
rs11012722	rs11012722	A	G	rs12770228	G	A	0.82686	0.98512	Leg fat percentage right	Neale B	UKBB	European	-0.01339	0.001655	6.063e-16	331296	0	331296	1	Neale-B_UKBB_EUR_2017
rs28429148	rs28429148	A	G	rs8047587	T	G	0.9448	0.9759	Leg fat percentage right	Neale B	UKBB	European	0.02956	0.001552	8.001e-81	331296	0	331296	1	Neale-B_UKBB_EUR_2017
rs2893843	rs2893843	A	G	rs2893843	A	G	1	1	Leg fat percentage right	Neale B	UKBB	European	0.01185	0.001608	1.697e-13	331296	0	331296	1	Neale-B_UKBB_EUR_2017
rs2893843	rs2893843	A	G	rs9357005	C	A	1	1	Leg fat percentage right	Neale B	UKBB	European	0.01164	0.0016	3.45e-13	331296	0	331296	1	Neale-B_UKBB_EUR_2017
rs2893843	rs2893843	A	G	rs12525187	A	G	1	1	Leg fat percentage right	Neale B	UKBB	European	0.01167	0.0016	3.03e-13	331296	0	331296	1	Neale-B_UKBB_EUR_2017
rs2893843	rs2893843	A	G	rs4412193	A	G	1	1	Leg fat percentage right	Neale B	UKBB	European	0.01146	0.001603	8.726e-13	331296	0	331296	1	Neale-B_UKBB_EUR_2017
rs2893843	rs2893843	A	G	rs9358927	T	G	0.9958	1	Leg fat percentage right	Neale B	UKBB	European	0.01159	0.0016	4.297e-13	331296	0	331296	1	Neale-B_UKBB_EUR_2017
rs10789340	rs10789340	A	G	rs10789340	A	G	1	1	Leg fat percentage right	Neale B	UKBB	European	-0.01113	0.001591	2.56e-12	331296	0	331296	1	Neale-B_UKBB_EUR_2017
rs10789340	rs10789340	A	G	rs11209972	A	G	0.80235	1	Leg fat percentage right	Neale B	UKBB	European	-0.009675	0.001564	6.101e-10	331296	0	331296	1	Neale-B_UKBB_EUR_2017
rs10789340	rs10789340	A	G	rs4649957	A	T	0.80235	1	Leg fat percentage right	Neale B	UKBB	European	-0.009667	0.001564	6.306e-10	331296	0	331296	1	Neale-B_UKBB_EUR_2017
rs10789340	rs10789340	A	G	rs1822979	C	T	0.80235	1	Leg fat percentage right	Neale B	UKBB	European	-0.009655	0.001564	6.618e-10	331296	0	331296	1	Neale-B_UKBB_EUR_2017
rs7531118	rs7531118	C	T	rs7531118	C	T	1	1	Leg fat percentage right	Neale B	UKBB	European	0.01206	0.001552	7.92e-15	331296	0	331296	1	Neale-B_UKBB_EUR_2017
rs10810427	rs10810427	C	G	rs10810427	C	G	1	1	Leg fat percentage right	Neale B	UKBB	European	-0.01416	0.00154	3.714e-20	331296	0	331296	1	Neale-B_UKBB_EUR_2017
rs10810427	rs10810427	C	G	rs10123042	G	A	0.9841	0.99202	Leg fat percentage right	Neale B	UKBB	European	-0.01416	0.001539	3.577e-20	331296	0	331296	1	Neale-B_UKBB_EUR_2017
rs10810427	rs10810427	C	G	rs7046351	T	A	0.9841	0.99202	Leg fat percentage right	Neale B	UKBB	European	-0.01418	0.00154	3.366e-20	331296	0	331296	1	Neale-B_UKBB_EUR_2017
rs10810427	rs10810427	C	G	rs7030846	G	T	0.9841	0.99202	Leg fat percentage right	Neale B	UKBB	European	-0.01416	0.00154	3.572e-20	331296	0	331296	1	Neale-B_UKBB_EUR_2017
rs10810427	rs10810427	C	G	rs7034484	G	T	0.9841	0.99202	Leg fat percentage right	Neale B	UKBB	European	-0.01417	0.00154	3.379e-20	331296	0	331296	1	Neale-B_UKBB_EUR_2017
rs58568715	rs58568715	A	G	rs58568715	A	G	1	1	Leg fat percentage right	Neale B	UKBB	European	-0.01236	0.002087	3.187e-09	331296	0	331296	1	Neale-B_UKBB_EUR_2017
rs58568715	rs58568715	A	G	rs2231884	C	T	0.96401	0.98541	Leg fat percentage right	Neale B	UKBB	European	-0.01161	0.002068	1.945e-08	331296	0	331296	1	Neale-B_UKBB_EUR_2017
rs58568715	rs58568715	A	G	rs12225345	A	G	0.95703	0.98539	Leg fat percentage right	Neale B	UKBB	European	-0.01175	0.002067	1.296e-08	331296	0	331296	1	Neale-B_UKBB_EUR_2017
rs58568715	rs58568715	A	G	rs17854357	G	C	0.91413	0.96312	Leg fat percentage right	Neale B	UKBB	European	-0.01161	0.002063	1.825e-08	331296	0	331296	1	Neale-B_UKBB_EUR_2017
rs58568715	rs58568715	A	G	rs111953392	G	A	0.90777	0.95624	Leg fat percentage right	Neale B	UKBB	European	-0.01146	0.002067	2.974e-08	331296	0	331296	1	Neale-B_UKBB_EUR_2017
rs56131196	rs56131196	A	G	rs56131196	A	G	1	1	Leg fat percentage right	Neale B	UKBB	European	-0.01414	0.001956	4.865e-13	331296	0	331296	1	Neale-B_UKBB_EUR_2017
rs56131196	rs56131196	A	G	rs4420638	G	A	1	1	Leg fat percentage right	Neale B	UKBB	European	-0.01408	0.001955	6.01e-13	331296	0	331296	1	Neale-B_UKBB_EUR_2017
rs56131196	rs56131196	A	G	rs12721051	G	C	0.98752	0.99374	Leg fat percentage right	Neale B	UKBB	European	-0.01415	0.001958	5.035e-13	331296	0	331296	1	Neale-B_UKBB_EUR_2017
rs2815753	rs2815753	G	A	rs2815753	G	A	1	1	Leg fat percentage right	Neale B	UKBB	European	-0.01303	0.001568	9.751e-17	331296	0	331296	1	Neale-B_UKBB_EUR_2017
rs2815753	rs2815753	G	A	rs3101337	C	T	1	1	Leg fat percentage right	Neale B	UKBB	European	-0.013	0.001567	1.128e-16	331296	0	331296	1	Neale-B_UKBB_EUR_2017
rs2815753	rs2815753	G	A	rs3101336	T	C	1	1	Leg fat percentage right	Neale B	UKBB	European	-0.01307	0.001568	7.631e-17	331296	0	331296	1	Neale-B_UKBB_EUR_2017
rs2815753	rs2815753	G	A	rs2568956	T	C	1	1	Leg fat percentage right	Neale B	UKBB	European	-0.01294	0.001567	1.532e-16	331296	0	331296	1	Neale-B_UKBB_EUR_2017
rs2815753	rs2815753	G	A	rs11209948	G	T	1	1	Leg fat percentage right	Neale B	UKBB	European	-0.013	0.001567	1.085e-16	331296	0	331296	1	Neale-B_UKBB_EUR_2017
rs1429934	rs1429934	C	T	rs1429934	C	T	1	1	Leg fat percentage right	Neale B	UKBB	European	0.009892	0.00163	1.304e-09	331296	0	331296	1	Neale-B_UKBB_EUR_2017
rs1429934	rs1429934	C	T	rs1623003	C	T	0.98688	0.9956	Leg fat percentage right	Neale B	UKBB	European	0.009892	0.001636	1.476e-09	331296	0	331296	1	Neale-B_UKBB_EUR_2017
rs1429934	rs1429934	C	T	rs1788763	C	T	0.9524	0.98235	Leg fat percentage right	Neale B	UKBB	European	0.01084	0.001616	1.943e-11	331296	0	331296	1	Neale-B_UKBB_EUR_2017
rs1429934	rs1429934	C	T	rs1788762	G	C	0.9524	0.98235	Leg fat percentage right	Neale B	UKBB	European	0.01081	0.001615	2.243e-11	331296	0	331296	1	Neale-B_UKBB_EUR_2017
rs1429934	rs1429934	C	T	rs2472610	T	C	0.9524	0.98235	Leg fat percentage right	Neale B	UKBB	European	0.01088	0.001616	1.672e-11	331296	0	331296	1	Neale-B_UKBB_EUR_2017
rs9940128	rs9940128	A	G	rs9940128	A	G	1	1	Leg fat percentage right	Neale B	UKBB	European	0.03067	0.001557	2.582e-86	331296	0	331296	1	Neale-B_UKBB_EUR_2017
rs9940128	rs9940128	A	G	rs9940278	T	C	1	1	Leg fat percentage right	Neale B	UKBB	European	0.03065	0.001557	3.251e-86	331296	0	331296	1	Neale-B_UKBB_EUR_2017
rs9940128	rs9940128	A	G	rs9939973	A	G	1	1	Leg fat percentage right	Neale B	UKBB	European	0.03065	0.001557	3.264e-86	331296	0	331296	1	Neale-B_UKBB_EUR_2017
rs9940128	rs9940128	A	G	rs9940646	G	C	1	1	Leg fat percentage right	Neale B	UKBB	European	0.03064	0.001557	3.346e-86	331296	0	331296	1	Neale-B_UKBB_EUR_2017
rs9940128	rs9940128	A	G	rs9923147	T	C	1	1	Leg fat percentage right	Neale B	UKBB	European	0.03067	0.001557	2.274e-86	331296	0	331296	1	Neale-B_UKBB_EUR_2017
rs35225200	rs35225200	A	C	rs35225200	A	C	1	1	Leg fat percentage right	Neale B	UKBB	European	-0.02537	0.002874	1.06e-18	331296	0	331296	1	Neale-B_UKBB_EUR_2017
rs35225200	rs35225200	A	C	rs35518360	A	T	1	1	Leg fat percentage right	Neale B	UKBB	European	-0.02538	0.002869	8.924e-19	331296	0	331296	1	Neale-B_UKBB_EUR_2017
rs35225200	rs35225200	A	C	rs13135092	A	G	0.91769	1	Leg fat percentage right	Neale B	UKBB	European	-0.02582	0.002802	3.146e-20	331296	0	331296	1	Neale-B_UKBB_EUR_2017
rs35225200	rs35225200	A	C	rs13107325	C	T	0.84813	1	Leg fat percentage right	Neale B	UKBB	European	-0.02688	0.002929	4.477e-20	331296	0	331296	1	Neale-B_UKBB_EUR_2017
rs11642841	rs11642841	A	C	rs11642841	A	C	1	1	Leg fat percentage right	Neale B	UKBB	European	0.0256	0.00157	8.773e-60	331296	0	331296	1	Neale-B_UKBB_EUR_2017
rs11642841	rs11642841	A	C	rs11649091	G	T	0.83777	0.98683	Leg fat percentage right	Neale B	UKBB	European	0.02723	0.001554	8.949e-69	331296	0	331296	1	Neale-B_UKBB_EUR_2017
rs9372625	rs9372625	A	G	rs9372625	A	G	1	1	Leg fat percentage right	Neale B	UKBB	European	-0.0137	0.001588	6.421e-18	331296	0	331296	1	Neale-B_UKBB_EUR_2017
rs9372625	rs9372625	A	G	rs4839715	A	G	0.9002	0.98282	Leg fat percentage right	Neale B	UKBB	European	-0.01391	0.001594	2.632e-18	331296	0	331296	1	Neale-B_UKBB_EUR_2017
rs9372625	rs9372625	A	G	rs4339469	T	G	0.89618	0.9785	Leg fat percentage right	Neale B	UKBB	European	-0.01396	0.001594	2.023e-18	331296	0	331296	1	Neale-B_UKBB_EUR_2017
rs9372625	rs9372625	A	G	rs11153969	T	C	0.89219	0.9743	Leg fat percentage right	Neale B	UKBB	European	-0.01403	0.001594	1.295e-18	331296	0	331296	1	Neale-B_UKBB_EUR_2017
rs9490002	rs9490002	A	G	rs9401250	T	C	1	1	Leg fat percentage right	Neale B	UKBB	European	-0.01217	0.001544	3.306e-15	331296	0	331296	1	Neale-B_UKBB_EUR_2017
rs9490002	rs9490002	A	G	rs4142530	C	T	1	1	Leg fat percentage right	Neale B	UKBB	European	-0.01216	0.001542	3.197e-15	331296	0	331296	1	Neale-B_UKBB_EUR_2017
rs780093	rs780093	T	C	rs780093	T	C	1	1	Leg fat-free mass left	Neale B	UKBB	European	-0.01715	0.001645	1.881e-25	331258	0	331258	1	Neale-B_UKBB_EUR_2017
rs780093	rs780093	T	C	rs780094	T	C	0.9959	1	Leg fat-free mass left	Neale B	UKBB	European	-0.01689	0.001645	1.009e-24	331258	0	331258	1	Neale-B_UKBB_EUR_2017
rs780093	rs780093	T	C	rs1260326	T	C	0.90779	0.95474	Leg fat-free mass left	Neale B	UKBB	European	-0.01842	0.001635	2.011e-29	331258	0	331258	1	Neale-B_UKBB_EUR_2017
rs726610	rs726610	C	T	rs726610	C	T	1	1	Leg fat-free mass left	Neale B	UKBB	European	0.01261	0.001677	5.505e-14	331258	0	331258	1	Neale-B_UKBB_EUR_2017
rs726610	rs726610	C	T	rs12629607	T	C	1	1	Leg fat-free mass left	Neale B	UKBB	European	0.01252	0.001676	8.065e-14	331258	0	331258	1	Neale-B_UKBB_EUR_2017
rs726610	rs726610	C	T	rs7652683	T	C	1	1	Leg fat-free mass left	Neale B	UKBB	European	0.01255	0.001676	7.054e-14	331258	0	331258	1	Neale-B_UKBB_EUR_2017
rs726610	rs726610	C	T	rs7652808	T	G	1	1	Leg fat-free mass left	Neale B	UKBB	European	0.01254	0.001676	7.279e-14	331258	0	331258	1	Neale-B_UKBB_EUR_2017
rs59323025	rs59323025	A	C	rs59323025	A	C	1	1	Leg fat-free mass left	Neale B	UKBB	European	-0.01821	0.002313	3.497e-15	331258	0	331258	1	Neale-B_UKBB_EUR_2017
rs59323025	rs59323025	A	C	rs8054079	T	C	1	1	Leg fat-free mass left	Neale B	UKBB	European	-0.01844	0.002334	2.802e-15	331258	0	331258	1	Neale-B_UKBB_EUR_2017
rs59323025	rs59323025	A	C	rs8054082	T	C	1	1	Leg fat-free mass left	Neale B	UKBB	European	-0.01842	0.002333	2.885e-15	331258	0	331258	1	Neale-B_UKBB_EUR_2017
rs59323025	rs59323025	A	C	rs148069489	T	C	1	1	Leg fat-free mass left	Neale B	UKBB	European	-0.01795	0.002304	6.71e-15	331258	0	331258	1	Neale-B_UKBB_EUR_2017
rs59323025	rs59323025	A	C	rs8059504	A	G	1	1	Leg fat-free mass left	Neale B	UKBB	European	-0.01803	0.002304	5.187e-15	331258	0	331258	1	Neale-B_UKBB_EUR_2017
rs7188250	rs7188250	C	T	rs7188250	C	T	1	1	Leg fat-free mass left	Neale B	UKBB	European	0.03961	0.001622	1.681e-131	331258	0	331258	1	Neale-B_UKBB_EUR_2017
rs7188250	rs7188250	C	T	rs72805612	A	G	0.99188	1	Leg fat-free mass left	Neale B	UKBB	European	0.03974	0.001623	3.196e-132	331258	0	331258	1	Neale-B_UKBB_EUR_2017
rs7188250	rs7188250	C	T	rs62033413	G	C	0.98782	0.99591	Leg fat-free mass left	Neale B	UKBB	European	0.03974	0.001624	3.146e-132	331258	0	331258	1	Neale-B_UKBB_EUR_2017
rs7188250	rs7188250	C	T	rs72805611	T	C	0.98782	0.99591	Leg fat-free mass left	Neale B	UKBB	European	0.03973	0.001623	3.507e-132	331258	0	331258	1	Neale-B_UKBB_EUR_2017
rs7188250	rs7188250	C	T	rs11075993	T	G	0.98377	0.99185	Leg fat-free mass left	Neale B	UKBB	European	0.03973	0.001623	3.389e-132	331258	0	331258	1	Neale-B_UKBB_EUR_2017
rs11649091	rs11649091	G	T	rs11649091	G	T	1	1	Leg fat-free mass left	Neale B	UKBB	European	0.03762	0.001615	5.891e-120	331258	0	331258	1	Neale-B_UKBB_EUR_2017
rs11649091	rs11649091	G	T	rs72805612	A	G	0.89598	0.99574	Leg fat-free mass left	Neale B	UKBB	European	0.03974	0.001623	3.196e-132	331258	0	331258	1	Neale-B_UKBB_EUR_2017
rs11649091	rs11649091	G	T	rs12149832	A	G	0.89229	0.99573	Leg fat-free mass left	Neale B	UKBB	European	0.03975	0.001623	2.14e-132	331258	0	331258	1	Neale-B_UKBB_EUR_2017
rs11649091	rs11649091	G	T	rs62033413	G	C	0.89199	0.99149	Leg fat-free mass left	Neale B	UKBB	European	0.03974	0.001624	3.146e-132	331258	0	331258	1	Neale-B_UKBB_EUR_2017
rs11649091	rs11649091	G	T	rs72805611	T	C	0.89199	0.99149	Leg fat-free mass left	Neale B	UKBB	European	0.03973	0.001623	3.507e-132	331258	0	331258	1	Neale-B_UKBB_EUR_2017
rs10946808	rs10946808	A	G	rs10946808	A	G	1	1	Leg fat-free mass left	Neale B	UKBB	European	0.02111	0.001801	9.671e-32	331258	0	331258	1	Neale-B_UKBB_EUR_2017
rs10946808	rs10946808	A	G	rs80292109	A	G	0.99048	0.99523	Leg fat-free mass left	Neale B	UKBB	European	0.02072	0.001804	1.601e-30	331258	0	331258	1	Neale-B_UKBB_EUR_2017
rs10946808	rs10946808	A	G	rs9358912	G	T	0.98577	0.99523	Leg fat-free mass left	Neale B	UKBB	European	0.02131	0.001803	3.147e-32	331258	0	331258	1	Neale-B_UKBB_EUR_2017
rs10946808	rs10946808	A	G	rs811041	C	G	0.92331	1	Leg fat-free mass left	Neale B	UKBB	European	0.01988	0.001781	6.022e-29	331258	0	331258	1	Neale-B_UKBB_EUR_2017
rs76395182	rs76395182	G	T	rs62250717	G	C	0.90909	1	Leg fat-free mass left	Neale B	UKBB	European	-0.009696	0.001654	4.563e-09	331258	0	331258	1	Neale-B_UKBB_EUR_2017
rs76395182	rs76395182	G	T	rs7624108	T	G	0.90909	1	Leg fat-free mass left	Neale B	UKBB	European	-0.009841	0.001654	2.669e-09	331258	0	331258	1	Neale-B_UKBB_EUR_2017
rs76395182	rs76395182	G	T	rs67174538	C	T	0.90909	1	Leg fat-free mass left	Neale B	UKBB	European	-0.009831	0.001654	2.768e-09	331258	0	331258	1	Neale-B_UKBB_EUR_2017
rs76395182	rs76395182	G	T	rs7637879	C	T	0.90909	1	Leg fat-free mass left	Neale B	UKBB	European	-0.009857	0.001654	2.538e-09	331258	0	331258	1	Neale-B_UKBB_EUR_2017
rs62250717	rs62250717	C	G	rs62250717	C	G	1	1	Leg fat-free mass left	Neale B	UKBB	European	0.009696	0.001654	4.563e-09	331258	0	331258	1	Neale-B_UKBB_EUR_2017
rs62250717	rs62250717	C	G	rs7624108	G	T	1	1	Leg fat-free mass left	Neale B	UKBB	European	0.009841	0.001654	2.669e-09	331258	0	331258	1	Neale-B_UKBB_EUR_2017
rs62250717	rs62250717	C	G	rs67174538	T	C	1	1	Leg fat-free mass left	Neale B	UKBB	European	0.009831	0.001654	2.768e-09	331258	0	331258	1	Neale-B_UKBB_EUR_2017
rs62250717	rs62250717	C	G	rs7637879	T	C	1	1	Leg fat-free mass left	Neale B	UKBB	European	0.009857	0.001654	2.538e-09	331258	0	331258	1	Neale-B_UKBB_EUR_2017
rs62250717	rs62250717	C	G	rs7626594	G	A	1	1	Leg fat-free mass left	Neale B	UKBB	European	0.009903	0.001654	2.15e-09	331258	0	331258	1	Neale-B_UKBB_EUR_2017
rs9393688	rs9393688	A	T	rs9379833	C	A	1	1	Leg fat-free mass left	Neale B	UKBB	European	0.02245	0.001821	6.455e-35	331258	0	331258	1	Neale-B_UKBB_EUR_2017
rs9393688	rs9393688	A	T	rs7766641	G	A	0.96619	0.99017	Leg fat-free mass left	Neale B	UKBB	European	0.02309	0.001836	3.036e-36	331258	0	331258	1	Neale-B_UKBB_EUR_2017
rs9393688	rs9393688	A	T	rs62396185	G	C	0.94232	0.98027	Leg fat-free mass left	Neale B	UKBB	European	0.02323	0.001834	8.952e-37	331258	0	331258	1	Neale-B_UKBB_EUR_2017
rs9393688	rs9393688	A	T	rs9358912	G	T	0.9298	0.99012	Leg fat-free mass left	Neale B	UKBB	European	0.02131	0.001803	3.147e-32	331258	0	331258	1	Neale-B_UKBB_EUR_2017
rs993136	rs993136	T	C	rs993136	T	C	1	1	Leg fat-free mass left	Neale B	UKBB	European	0.01213	0.001649	1.846e-13	331258	0	331258	1	Neale-B_UKBB_EUR_2017
rs993136	rs993136	T	C	rs12638482	C	T	1	1	Leg fat-free mass left	Neale B	UKBB	European	0.01201	0.001648	3.125e-13	331258	0	331258	1	Neale-B_UKBB_EUR_2017
rs993136	rs993136	T	C	rs11918899	A	G	1	1	Leg fat-free mass left	Neale B	UKBB	European	0.01202	0.001648	3.044e-13	331258	0	331258	1	Neale-B_UKBB_EUR_2017
rs993136	rs993136	T	C	rs4856569	A	G	1	1	Leg fat-free mass left	Neale B	UKBB	European	0.01202	0.001648	3.051e-13	331258	0	331258	1	Neale-B_UKBB_EUR_2017
rs2163971	rs2163971	T	C	rs2163971	T	C	1	1	Leg fat-free mass left	Neale B	UKBB	European	0.01033	0.001616	1.628e-10	331258	0	331258	1	Neale-B_UKBB_EUR_2017
rs3130048	rs3130048	C	T	rs3130048	C	T	1	1	Leg fat-free mass left	Neale B	UKBB	European	0.02089	0.001777	6.442e-32	331258	0	331258	1	Neale-B_UKBB_EUR_2017
rs12716979	rs12716979	G	T	rs12716979	G	T	1	1	Leg fat-free mass left	Neale B	UKBB	European	-0.01205	0.001664	4.348e-13	331258	0	331258	1	Neale-B_UKBB_EUR_2017
rs12716979	rs12716979	G	T	rs4889606	G	A	0.9958	1	Leg fat-free mass left	Neale B	UKBB	European	-0.01195	0.001656	5.185e-13	331258	0	331258	1	Neale-B_UKBB_EUR_2017
rs12716979	rs12716979	G	T	rs9926533	T	C	0.99162	1	Leg fat-free mass left	Neale B	UKBB	European	-0.01188	0.001656	7.257e-13	331258	0	331258	1	Neale-B_UKBB_EUR_2017
rs12716979	rs12716979	G	T	rs11150604	T	A	0.95451	0.98729	Leg fat-free mass left	Neale B	UKBB	European	-0.01188	0.001651	6.054e-13	331258	0	331258	1	Neale-B_UKBB_EUR_2017
rs12716979	rs12716979	G	T	rs9939558	A	T	0.95451	0.98729	Leg fat-free mass left	Neale B	UKBB	European	-0.01185	0.001651	7.115e-13	331258	0	331258	1	Neale-B_UKBB_EUR_2017
rs303754	rs303754	G	T	rs303754	G	T	1	1	Leg fat-free mass left	Neale B	UKBB	European	-0.01274	0.001613	2.882e-15	331258	0	331258	1	Neale-B_UKBB_EUR_2017
rs303754	rs303754	G	T	rs167336	C	T	0.92614	1	Leg fat-free mass left	Neale B	UKBB	European	-0.0125	0.001616	1.027e-14	331258	0	331258	1	Neale-B_UKBB_EUR_2017
rs303754	rs303754	G	T	rs11873508	G	A	0.92237	1	Leg fat-free mass left	Neale B	UKBB	European	-0.01259	0.001615	6.415e-15	331258	0	331258	1	Neale-B_UKBB_EUR_2017
rs303754	rs303754	G	T	rs34385798	C	A	0.92237	1	Leg fat-free mass left	Neale B	UKBB	European	-0.01256	0.001617	7.974e-15	331258	0	331258	1	Neale-B_UKBB_EUR_2017
rs55872725	rs55872725	C	T	rs55872725	C	T	1	1	Leg fat-free mass left	Neale B	UKBB	European	-0.04223	0.001629	5.329e-148	331258	0	331258	1	Neale-B_UKBB_EUR_2017
rs55872725	rs55872725	C	T	rs1421085	T	C	1	1	Leg fat-free mass left	Neale B	UKBB	European	-0.04225	0.001629	4.589e-148	331258	0	331258	1	Neale-B_UKBB_EUR_2017
rs55872725	rs55872725	C	T	rs11642015	C	T	1	1	Leg fat-free mass left	Neale B	UKBB	European	-0.04228	0.001629	2.58e-148	331258	0	331258	1	Neale-B_UKBB_EUR_2017
rs55872725	rs55872725	C	T	rs62048402	G	A	1	1	Leg fat-free mass left	Neale B	UKBB	European	-0.04227	0.001629	3.308e-148	331258	0	331258	1	Neale-B_UKBB_EUR_2017
rs55872725	rs55872725	C	T	rs1558902	T	A	1	1	Leg fat-free mass left	Neale B	UKBB	European	-0.04226	0.001629	3.503e-148	331258	0	331258	1	Neale-B_UKBB_EUR_2017
rs7619139	rs7619139	A	T	rs7619139	A	T	1	1	Leg fat-free mass left	Neale B	UKBB	European	0.013	0.001628	1.389e-15	331258	0	331258	1	Neale-B_UKBB_EUR_2017
rs7619139	rs7619139	A	T	rs4858697	G	A	0.92464	0.97137	Leg fat-free mass left	Neale B	UKBB	European	0.01318	0.001625	4.875e-16	331258	0	331258	1	Neale-B_UKBB_EUR_2017
rs7619139	rs7619139	A	T	rs6804842	G	A	0.90928	0.96716	Leg fat-free mass left	Neale B	UKBB	European	0.01209	0.00162	8.293e-14	331258	0	331258	1	Neale-B_UKBB_EUR_2017
rs7619139	rs7619139	A	T	rs6808550	G	A	0.90928	0.96716	Leg fat-free mass left	Neale B	UKBB	European	0.01211	0.00162	7.791e-14	331258	0	331258	1	Neale-B_UKBB_EUR_2017
rs7619139	rs7619139	A	T	rs12630658	C	T	0.90569	0.97111	Leg fat-free mass left	Neale B	UKBB	European	0.01325	0.001626	3.737e-16	331258	0	331258	1	Neale-B_UKBB_EUR_2017
rs7429279	rs7429279	A	C	rs7429279	A	C	1	1	Leg fat-free mass left	Neale B	UKBB	European	-0.01305	0.001628	1.078e-15	331258	0	331258	1	Neale-B_UKBB_EUR_2017
rs7429279	rs7429279	A	C	rs12629972	T	C	0.99184	0.99591	Leg fat-free mass left	Neale B	UKBB	European	-0.0129	0.001628	2.276e-15	331258	0	331258	1	Neale-B_UKBB_EUR_2017
rs7429279	rs7429279	A	C	rs4858697	A	G	0.92162	0.99578	Leg fat-free mass left	Neale B	UKBB	European	-0.01318	0.001625	4.875e-16	331258	0	331258	1	Neale-B_UKBB_EUR_2017
rs7429279	rs7429279	A	C	rs12630658	T	C	0.91088	1	Leg fat-free mass left	Neale B	UKBB	European	-0.01325	0.001626	3.737e-16	331258	0	331258	1	Neale-B_UKBB_EUR_2017
rs7429279	rs7429279	A	C	rs12638455	C	A	0.89992	1	Leg fat-free mass left	Neale B	UKBB	European	-0.01331	0.001625	2.668e-16	331258	0	331258	1	Neale-B_UKBB_EUR_2017
rs12539316	rs12539316	A	G	rs12539316	A	G	1	1	Leg fat-free mass left	Neale B	UKBB	European	-0.01063	0.001771	1.967e-09	331258	0	331258	1	Neale-B_UKBB_EUR_2017
rs12539316	rs12539316	A	G	rs7793710	C	G	1	1	Leg fat-free mass left	Neale B	UKBB	European	-0.01062	0.001772	2.024e-09	331258	0	331258	1	Neale-B_UKBB_EUR_2017
rs12539316	rs12539316	A	G	rs13225333	C	T	1	1	Leg fat-free mass left	Neale B	UKBB	European	-0.01061	0.001771	2.122e-09	331258	0	331258	1	Neale-B_UKBB_EUR_2017
rs12539316	rs12539316	A	G	rs13225347	C	T	1	1	Leg fat-free mass left	Neale B	UKBB	European	-0.01063	0.001772	1.988e-09	331258	0	331258	1	Neale-B_UKBB_EUR_2017
rs12539316	rs12539316	A	G	rs6946689	T	A	1	1	Leg fat-free mass left	Neale B	UKBB	European	-0.01061	0.001771	2.102e-09	331258	0	331258	1	Neale-B_UKBB_EUR_2017
rs3132685	rs3132685	A	G	rs3132685	A	G	1	1	Leg fat-free mass left	Neale B	UKBB	European	0.01578	0.002364	2.453e-11	331258	0	331258	1	Neale-B_UKBB_EUR_2017
rs138394556	rs138394556	A	G	rs138394556	A	G	1	1	Leg fat-free mass left	Neale B	UKBB	European	0.0172	0.002251	2.156e-14	331258	0	331258	1	Neale-B_UKBB_EUR_2017
rs188694433	rs188694433	C	T	rs188694433	C	T	1	1	Leg fat-free mass left	Neale B	UKBB	European	-0.01392	0.001831	2.977e-14	331258	0	331258	1	Neale-B_UKBB_EUR_2017
rs6808550	rs6808550	A	G	rs6808550	A	G	1	1	Leg fat-free mass left	Neale B	UKBB	European	-0.01211	0.00162	7.791e-14	331258	0	331258	1	Neale-B_UKBB_EUR_2017
rs6808550	rs6808550	A	G	rs6804842	A	G	1	1	Leg fat-free mass left	Neale B	UKBB	European	-0.01209	0.00162	8.293e-14	331258	0	331258	1	Neale-B_UKBB_EUR_2017
rs6808550	rs6808550	A	G	rs10510554	T	C	0.97608	1	Leg fat-free mass left	Neale B	UKBB	European	-0.01217	0.001618	5.538e-14	331258	0	331258	1	Neale-B_UKBB_EUR_2017
rs6808550	rs6808550	A	G	rs4858696	C	T	0.96826	1	Leg fat-free mass left	Neale B	UKBB	European	-0.0123	0.001617	2.896e-14	331258	0	331258	1	Neale-B_UKBB_EUR_2017
rs6808550	rs6808550	A	G	rs12632128	G	T	0.95664	1	Leg fat-free mass left	Neale B	UKBB	European	-0.01247	0.001618	1.262e-14	331258	0	331258	1	Neale-B_UKBB_EUR_2017
rs3088215	rs3088215	A	C	rs3088215	A	C	1	1	Leg fat-free mass left	Neale B	UKBB	European	-0.01703	0.00163	1.53e-25	331258	0	331258	1	Neale-B_UKBB_EUR_2017
rs3088215	rs3088215	A	C	rs78613234	T	C	1	1	Leg fat-free mass left	Neale B	UKBB	European	-0.01699	0.00163	1.954e-25	331258	0	331258	1	Neale-B_UKBB_EUR_2017
rs3088215	rs3088215	A	C	rs62036624	G	T	1	1	Leg fat-free mass left	Neale B	UKBB	European	-0.01699	0.00163	1.921e-25	331258	0	331258	1	Neale-B_UKBB_EUR_2017
rs3088215	rs3088215	A	C	rs55991577	C	T	1	1	Leg fat-free mass left	Neale B	UKBB	European	-0.01698	0.00163	2.04e-25	331258	0	331258	1	Neale-B_UKBB_EUR_2017
rs3088215	rs3088215	A	C	rs56358680	A	G	1	1	Leg fat-free mass left	Neale B	UKBB	European	-0.01698	0.00163	2.04e-25	331258	0	331258	1	Neale-B_UKBB_EUR_2017
rs34783010	rs34783010	G	T	rs34783010	G	T	1	1	Leg fat-free mass left	Neale B	UKBB	European	0.01361	0.002019	1.577e-11	331258	0	331258	1	Neale-B_UKBB_EUR_2017
rs34783010	rs34783010	G	T	rs11672660	C	T	1	1	Leg fat-free mass left	Neale B	UKBB	European	0.01368	0.002019	1.229e-11	331258	0	331258	1	Neale-B_UKBB_EUR_2017
rs34783010	rs34783010	G	T	rs1800437	G	C	1	1	Leg fat-free mass left	Neale B	UKBB	European	0.01376	0.002018	9.178e-12	331258	0	331258	1	Neale-B_UKBB_EUR_2017
rs34783010	rs34783010	G	T	rs10423928	T	A	1	1	Leg fat-free mass left	Neale B	UKBB	European	0.01389	0.002018	5.953e-12	331258	0	331258	1	Neale-B_UKBB_EUR_2017
rs34783010	rs34783010	G	T	rs2238691	G	A	0.99411	1	Leg fat-free mass left	Neale B	UKBB	European	0.01367	0.002019	1.284e-11	331258	0	331258	1	Neale-B_UKBB_EUR_2017
rs303762	rs303762	T	C	rs303762	T	C	1	1	Leg fat-free mass left	Neale B	UKBB	European	-0.012	0.001686	1.071e-12	331258	0	331258	1	Neale-B_UKBB_EUR_2017
rs303762	rs303762	T	C	rs303760	C	T	0.99562	1	Leg fat-free mass left	Neale B	UKBB	European	-0.01194	0.001684	1.3e-12	331258	0	331258	1	Neale-B_UKBB_EUR_2017
rs303762	rs303762	T	C	rs891389	C	T	0.98688	0.9956	Leg fat-free mass left	Neale B	UKBB	European	-0.01193	0.001682	1.318e-12	331258	0	331258	1	Neale-B_UKBB_EUR_2017
rs303762	rs303762	T	C	rs8094509	T	A	0.98688	0.9956	Leg fat-free mass left	Neale B	UKBB	European	-0.0119	0.001682	1.473e-12	331258	0	331258	1	Neale-B_UKBB_EUR_2017
rs303762	rs303762	T	C	rs1652342	T	C	0.98688	0.9956	Leg fat-free mass left	Neale B	UKBB	European	-0.01189	0.00168	1.467e-12	331258	0	331258	1	Neale-B_UKBB_EUR_2017
rs9972653	rs9972653	G	T	rs9972653	G	T	1	1	Leg fat-free mass left	Neale B	UKBB	European	-0.04137	0.001635	3.972e-141	331258	0	331258	1	Neale-B_UKBB_EUR_2017
rs9972653	rs9972653	G	T	rs17817497	T	C	0.9959	1	Leg fat-free mass left	Neale B	UKBB	European	-0.04104	0.001636	9e-139	331258	0	331258	1	Neale-B_UKBB_EUR_2017
rs9972653	rs9972653	G	T	rs7193144	T	C	0.99182	0.9959	Leg fat-free mass left	Neale B	UKBB	European	-0.04125	0.001636	3.413e-140	331258	0	331258	1	Neale-B_UKBB_EUR_2017
rs9972653	rs9972653	G	T	rs62033399	C	T	0.99182	0.9959	Leg fat-free mass left	Neale B	UKBB	European	-0.04126	0.001636	3.081e-140	331258	0	331258	1	Neale-B_UKBB_EUR_2017
rs9972653	rs9972653	G	T	rs8043757	A	T	0.99182	0.9959	Leg fat-free mass left	Neale B	UKBB	European	-0.04094	0.001635	3.229e-138	331258	0	331258	1	Neale-B_UKBB_EUR_2017
rs17175602	rs17175602	C	T	rs17175602	C	T	1	1	Leg fat-free mass left	Neale B	UKBB	European	0.03792	0.001804	5.772e-98	331258	0	331258	1	Neale-B_UKBB_EUR_2017
rs17175602	rs17175602	C	T	rs12955983	G	A	1	1	Leg fat-free mass left	Neale B	UKBB	European	0.03795	0.001805	4.532e-98	331258	0	331258	1	Neale-B_UKBB_EUR_2017
rs17175602	rs17175602	C	T	rs11665563	T	C	1	1	Leg fat-free mass left	Neale B	UKBB	European	0.03795	0.001805	4.484e-98	331258	0	331258	1	Neale-B_UKBB_EUR_2017
rs17175602	rs17175602	C	T	rs11663816	C	T	1	1	Leg fat-free mass left	Neale B	UKBB	European	0.03797	0.001805	4.095e-98	331258	0	331258	1	Neale-B_UKBB_EUR_2017
rs17175602	rs17175602	C	T	rs11664883	A	T	1	1	Leg fat-free mass left	Neale B	UKBB	European	0.03795	0.001805	4.704e-98	331258	0	331258	1	Neale-B_UKBB_EUR_2017
rs1418462	rs1418462	T	A	rs1418462	T	A	1	1	Leg fat-free mass left	Neale B	UKBB	European	0.01093	0.001705	1.426e-10	331258	0	331258	1	Neale-B_UKBB_EUR_2017
rs1418462	rs1418462	T	A	rs10747472	C	G	1	1	Leg fat-free mass left	Neale B	UKBB	European	0.01103	0.001707	1.033e-10	331258	0	331258	1	Neale-B_UKBB_EUR_2017
rs1418462	rs1418462	T	A	rs4550109	C	T	1	1	Leg fat-free mass left	Neale B	UKBB	European	0.01107	0.001706	8.809e-11	331258	0	331258	1	Neale-B_UKBB_EUR_2017
rs1418462	rs1418462	T	A	rs4255425	C	G	1	1	Leg fat-free mass left	Neale B	UKBB	European	0.01106	0.001706	9.127e-11	331258	0	331258	1	Neale-B_UKBB_EUR_2017
rs1418462	rs1418462	T	A	rs7547395	C	G	1	1	Leg fat-free mass left	Neale B	UKBB	European	0.01107	0.001705	8.288e-11	331258	0	331258	1	Neale-B_UKBB_EUR_2017
rs12149832	rs12149832	A	G	rs12149832	A	G	1	1	Leg fat-free mass left	Neale B	UKBB	European	0.03975	0.001623	2.14e-132	331258	0	331258	1	Neale-B_UKBB_EUR_2017
rs12149832	rs12149832	A	G	rs72805612	A	G	0.9878	0.99591	Leg fat-free mass left	Neale B	UKBB	European	0.03974	0.001623	3.196e-132	331258	0	331258	1	Neale-B_UKBB_EUR_2017
rs12149832	rs12149832	A	G	rs12149574	G	C	0.98381	1	Leg fat-free mass left	Neale B	UKBB	European	0.03971	0.001623	3.693e-132	331258	0	331258	1	Neale-B_UKBB_EUR_2017
rs12149832	rs12149832	A	G	rs62033413	G	C	0.98375	0.9959	Leg fat-free mass left	Neale B	UKBB	European	0.03974	0.001624	3.146e-132	331258	0	331258	1	Neale-B_UKBB_EUR_2017
rs12149832	rs12149832	A	G	rs72805611	T	C	0.98375	0.9959	Leg fat-free mass left	Neale B	UKBB	European	0.03973	0.001623	3.507e-132	331258	0	331258	1	Neale-B_UKBB_EUR_2017
rs62033406	rs62033406	A	G	rs62033406	A	G	1	1	Leg fat-free mass left	Neale B	UKBB	European	-0.04021	0.001625	4.965e-135	331258	0	331258	1	Neale-B_UKBB_EUR_2017
rs62033406	rs62033406	A	G	rs7206410	T	C	0.89965	1	Leg fat-free mass left	Neale B	UKBB	European	-0.04097	0.001636	2.417e-138	331258	0	331258	1	Neale-B_UKBB_EUR_2017
rs62033406	rs62033406	A	G	rs7202116	A	G	0.89965	1	Leg fat-free mass left	Neale B	UKBB	European	-0.04097	0.001636	2.588e-138	331258	0	331258	1	Neale-B_UKBB_EUR_2017
rs62033406	rs62033406	A	G	rs7202296	A	G	0.89965	1	Leg fat-free mass left	Neale B	UKBB	European	-0.04097	0.001636	2.455e-138	331258	0	331258	1	Neale-B_UKBB_EUR_2017
rs62033406	rs62033406	A	G	rs66908032	C	A	0.89965	1	Leg fat-free mass left	Neale B	UKBB	European	-0.04097	0.001636	2.726e-138	331258	0	331258	1	Neale-B_UKBB_EUR_2017
rs62033400	rs62033400	A	G	rs62033400	A	G	1	1	Leg fat-free mass left	Neale B	UKBB	European	-0.04127	0.001636	2.457e-140	331258	0	331258	1	Neale-B_UKBB_EUR_2017
rs62033400	rs62033400	A	G	rs8063057	T	C	1	1	Leg fat-free mass left	Neale B	UKBB	European	-0.04096	0.001635	2.09e-138	331258	0	331258	1	Neale-B_UKBB_EUR_2017
rs62033400	rs62033400	A	G	rs7187250	C	A	0.9959	1	Leg fat-free mass left	Neale B	UKBB	European	-0.0413	0.001636	2.079e-140	331258	0	331258	1	Neale-B_UKBB_EUR_2017
rs62033400	rs62033400	A	G	rs17817449	T	G	0.9959	1	Leg fat-free mass left	Neale B	UKBB	European	-0.04088	0.001635	7.178e-138	331258	0	331258	1	Neale-B_UKBB_EUR_2017
rs62033400	rs62033400	A	G	rs8051591	A	G	0.9959	1	Leg fat-free mass left	Neale B	UKBB	European	-0.04097	0.001635	2.092e-138	331258	0	331258	1	Neale-B_UKBB_EUR_2017
rs200739311	rs200739311	C	T	rs34495106	G	A	0.84994	0.94769	Leg fat-free mass left	Neale B	UKBB	European	-0.01242	0.001672	1.138e-13	331258	0	331258	1	Neale-B_UKBB_EUR_2017
rs200739311	rs200739311	C	T	rs6788098	T	A	0.84601	0.94348	Leg fat-free mass left	Neale B	UKBB	European	-0.01227	0.001655	1.236e-13	331258	0	331258	1	Neale-B_UKBB_EUR_2017
rs9815930	rs9815930	A	T	rs2230590	T	C	0.96851	0.99198	Leg fat-free mass left	Neale B	UKBB	European	-0.01451	0.001599	1.139e-19	331258	0	331258	1	Neale-B_UKBB_EUR_2017
rs9815930	rs9815930	A	T	rs3774758	C	G	0.96851	0.99198	Leg fat-free mass left	Neale B	UKBB	European	-0.01451	0.001598	1.094e-19	331258	0	331258	1	Neale-B_UKBB_EUR_2017
rs9815930	rs9815930	A	T	rs3733135	G	A	0.96851	0.99198	Leg fat-free mass left	Neale B	UKBB	European	-0.01453	0.001598	9.988e-20	331258	0	331258	1	Neale-B_UKBB_EUR_2017
rs9815930	rs9815930	A	T	rs9848497	T	C	0.96851	0.99198	Leg fat-free mass left	Neale B	UKBB	European	-0.01455	0.001598	8.547e-20	331258	0	331258	1	Neale-B_UKBB_EUR_2017
rs9357004	rs9357004	C	T	rs9357004	C	T	1	1	Leg fat-free mass left	Neale B	UKBB	European	-0.01335	0.001598	6.476e-17	331258	0	331258	1	Neale-B_UKBB_EUR_2017
rs9357004	rs9357004	C	T	rs6908328	A	C	0.90722	0.98752	Leg fat-free mass left	Neale B	UKBB	European	-0.0136	0.0016	1.922e-17	331258	0	331258	1	Neale-B_UKBB_EUR_2017
rs9357004	rs9357004	C	T	rs7746807	A	C	0.90722	0.98752	Leg fat-free mass left	Neale B	UKBB	European	-0.01355	0.001598	2.298e-17	331258	0	331258	1	Neale-B_UKBB_EUR_2017
rs9357004	rs9357004	C	T	rs34916901	T	G	0.89939	0.97928	Leg fat-free mass left	Neale B	UKBB	European	-0.01343	0.001598	4.302e-17	331258	0	331258	1	Neale-B_UKBB_EUR_2017
rs9357004	rs9357004	C	T	rs1124999	T	G	0.89939	0.97928	Leg fat-free mass left	Neale B	UKBB	European	-0.01339	0.001598	5.283e-17	331258	0	331258	1	Neale-B_UKBB_EUR_2017
rs6808586	rs6808586	C	T	rs6808586	C	T	1	1	Leg fat-free mass left	Neale B	UKBB	European	-0.01122	0.001603	2.568e-12	331258	0	331258	1	Neale-B_UKBB_EUR_2017
rs6808586	rs6808586	C	T	rs4516626	C	T	0.99594	1	Leg fat-free mass left	Neale B	UKBB	European	-0.01123	0.001602	2.416e-12	331258	0	331258	1	Neale-B_UKBB_EUR_2017
rs6808586	rs6808586	C	T	rs9846802	T	C	0.99594	1	Leg fat-free mass left	Neale B	UKBB	European	-0.01116	0.001602	3.239e-12	331258	0	331258	1	Neale-B_UKBB_EUR_2017
rs6808586	rs6808586	C	T	rs9838091	C	T	0.99594	1	Leg fat-free mass left	Neale B	UKBB	European	-0.01121	0.001603	2.67e-12	331258	0	331258	1	Neale-B_UKBB_EUR_2017
rs72805612	rs72805612	A	G	rs72805612	A	G	1	1	Leg fat-free mass left	Neale B	UKBB	European	0.03974	0.001623	3.196e-132	331258	0	331258	1	Neale-B_UKBB_EUR_2017
rs72805612	rs72805612	A	G	rs62033413	G	C	0.99592	1	Leg fat-free mass left	Neale B	UKBB	European	0.03974	0.001624	3.146e-132	331258	0	331258	1	Neale-B_UKBB_EUR_2017
rs72805612	rs72805612	A	G	rs72805611	T	C	0.99592	1	Leg fat-free mass left	Neale B	UKBB	European	0.03973	0.001623	3.507e-132	331258	0	331258	1	Neale-B_UKBB_EUR_2017
rs72805612	rs72805612	A	G	rs7188250	C	T	0.99188	1	Leg fat-free mass left	Neale B	UKBB	European	0.03961	0.001622	1.681e-131	331258	0	331258	1	Neale-B_UKBB_EUR_2017
rs72805612	rs72805612	A	G	rs11075993	T	G	0.99188	1	Leg fat-free mass left	Neale B	UKBB	European	0.03973	0.001623	3.389e-132	331258	0	331258	1	Neale-B_UKBB_EUR_2017
rs2925630	rs2925630	C	T	rs2925630	C	T	1	1	Leg fat-free mass left	Neale B	UKBB	European	0.01598	0.001673	1.238e-21	331258	0	331258	1	Neale-B_UKBB_EUR_2017
rs2925630	rs2925630	C	T	rs2925629	C	T	1	1	Leg fat-free mass left	Neale B	UKBB	European	0.01602	0.001673	9.973e-22	331258	0	331258	1	Neale-B_UKBB_EUR_2017
rs2925630	rs2925630	C	T	rs9282862	C	T	0.99554	1	Leg fat-free mass left	Neale B	UKBB	European	0.01606	0.001673	8.12e-22	331258	0	331258	1	Neale-B_UKBB_EUR_2017
rs12969709	rs12969709	A	C	rs12969709	A	C	1	1	Leg fat-free mass left	Neale B	UKBB	European	0.03809	0.001807	1.316e-98	331258	0	331258	1	Neale-B_UKBB_EUR_2017
rs12969709	rs12969709	A	C	rs8097210	G	T	0.99495	1	Leg fat-free mass left	Neale B	UKBB	European	0.03819	0.001807	3.995e-99	331258	0	331258	1	Neale-B_UKBB_EUR_2017
rs12969709	rs12969709	A	C	rs8089364	C	T	0.99495	1	Leg fat-free mass left	Neale B	UKBB	European	0.0382	0.001808	5.013e-99	331258	0	331258	1	Neale-B_UKBB_EUR_2017
rs12969709	rs12969709	A	C	rs921971	C	T	0.99495	1	Leg fat-free mass left	Neale B	UKBB	European	0.03817	0.001807	5.087e-99	331258	0	331258	1	Neale-B_UKBB_EUR_2017
rs9268251	rs9268251	A	G	rs9268251	A	G	1	1	Leg fat-free mass left	Neale B	UKBB	European	0.01938	0.001885	8.794e-25	331258	0	331258	1	Neale-B_UKBB_EUR_2017
rs9268251	rs9268251	A	G	rs3129949	A	C	0.95772	0.99377	Leg fat-free mass left	Neale B	UKBB	European	0.01919	0.001871	1.084e-24	331258	0	331258	1	Neale-B_UKBB_EUR_2017
rs9268251	rs9268251	A	G	rs1003878	A	G	0.95772	0.99377	Leg fat-free mass left	Neale B	UKBB	European	0.01917	0.001871	1.218e-24	331258	0	331258	1	Neale-B_UKBB_EUR_2017
rs9268251	rs9268251	A	G	rs2022537	A	G	0.95772	0.99377	Leg fat-free mass left	Neale B	UKBB	European	0.01916	0.001871	1.279e-24	331258	0	331258	1	Neale-B_UKBB_EUR_2017
rs9268251	rs9268251	A	G	rs926592	A	C	0.95191	0.99376	Leg fat-free mass left	Neale B	UKBB	European	0.01918	0.00187	1.135e-24	331258	0	331258	1	Neale-B_UKBB_EUR_2017
rs663640	rs663640	T	C	rs663640	T	C	1	1	Leg fat-free mass left	Neale B	UKBB	European	0.04372	0.001929	1.248e-113	331258	0	331258	1	Neale-B_UKBB_EUR_2017
rs663640	rs663640	T	C	rs6567160	C	T	0.90404	1	Leg fat-free mass left	Neale B	UKBB	European	0.04457	0.001886	2.46e-123	331258	0	331258	1	Neale-B_UKBB_EUR_2017
rs663640	rs663640	T	C	rs663129	A	G	0.90404	1	Leg fat-free mass left	Neale B	UKBB	European	0.04413	0.001884	3.232e-121	331258	0	331258	1	Neale-B_UKBB_EUR_2017
rs663640	rs663640	T	C	rs571312	A	C	0.90404	1	Leg fat-free mass left	Neale B	UKBB	European	0.04413	0.001884	3.236e-121	331258	0	331258	1	Neale-B_UKBB_EUR_2017
rs663640	rs663640	T	C	rs523288	T	A	0.90404	1	Leg fat-free mass left	Neale B	UKBB	European	0.04401	0.001882	8.55e-121	331258	0	331258	1	Neale-B_UKBB_EUR_2017
rs385816	rs385816	G	A	rs385816	G	A	1	1	Leg fat-free mass left	Neale B	UKBB	European	-0.01323	0.002347	1.726e-08	331258	0	331258	1	Neale-B_UKBB_EUR_2017
rs385816	rs385816	G	A	rs3094569	A	T	1	1	Leg fat-free mass left	Neale B	UKBB	European	-0.0132	0.002347	1.865e-08	331258	0	331258	1	Neale-B_UKBB_EUR_2017
rs385816	rs385816	G	A	rs1233480	C	T	0.98768	1	Leg fat-free mass left	Neale B	UKBB	European	-0.01316	0.002348	2.093e-08	331258	0	331258	1	Neale-B_UKBB_EUR_2017
rs385816	rs385816	G	A	rs2523432	G	A	0.93807	1	Leg fat-free mass left	Neale B	UKBB	European	-0.01311	0.002354	2.553e-08	331258	0	331258	1	Neale-B_UKBB_EUR_2017
rs385816	rs385816	G	A	rs9257809	A	G	0.8525	1	Leg fat-free mass left	Neale B	UKBB	European	-0.01313	0.002399	4.424e-08	331258	0	331258	1	Neale-B_UKBB_EUR_2017
rs35626515	rs35626515	C	A	rs35626515	C	A	1	1	Leg fat-free mass left	Neale B	UKBB	European	-0.01722	0.001628	3.931e-26	331258	0	331258	1	Neale-B_UKBB_EUR_2017
rs35626515	rs35626515	C	A	rs2411453	G	T	0.96546	0.9868	Leg fat-free mass left	Neale B	UKBB	European	-0.0173	0.001632	2.871e-26	331258	0	331258	1	Neale-B_UKBB_EUR_2017
rs58889493	rs58889493	A	T	rs58889493	A	T	1	1	Leg fat-free mass left	Neale B	UKBB	European	-0.0123	0.001657	1.142e-13	331258	0	331258	1	Neale-B_UKBB_EUR_2017
rs58889493	rs58889493	A	T	rs62250714	A	G	1	1	Leg fat-free mass left	Neale B	UKBB	European	-0.01235	0.001656	8.654e-14	331258	0	331258	1	Neale-B_UKBB_EUR_2017
rs58889493	rs58889493	A	T	rs62250715	A	G	1	1	Leg fat-free mass left	Neale B	UKBB	European	-0.01235	0.001656	8.815e-14	331258	0	331258	1	Neale-B_UKBB_EUR_2017
rs58889493	rs58889493	A	T	rs1368750	C	T	1	1	Leg fat-free mass left	Neale B	UKBB	European	-0.01238	0.001655	7.297e-14	331258	0	331258	1	Neale-B_UKBB_EUR_2017
rs58889493	rs58889493	A	T	rs1155666	C	T	1	1	Leg fat-free mass left	Neale B	UKBB	European	-0.01238	0.001655	7.336e-14	331258	0	331258	1	Neale-B_UKBB_EUR_2017
rs11648192	rs11648192	T	C	rs11648192	T	C	1	1	Leg fat-free mass left	Neale B	UKBB	European	-0.01243	0.001677	1.26e-13	331258	0	331258	1	Neale-B_UKBB_EUR_2017
rs2526397	rs2526397	T	G	rs2526397	T	G	1	1	Leg fat-free mass left	Neale B	UKBB	European	0.01345	0.001675	9.737e-16	331258	0	331258	1	Neale-B_UKBB_EUR_2017
rs2526397	rs2526397	T	G	rs2526398	C	G	1	1	Leg fat-free mass left	Neale B	UKBB	European	0.01342	0.001675	1.132e-15	331258	0	331258	1	Neale-B_UKBB_EUR_2017
rs2526397	rs2526397	T	G	rs2526390	T	C	0.92258	1	Leg fat-free mass left	Neale B	UKBB	European	0.01251	0.001687	1.177e-13	331258	0	331258	1	Neale-B_UKBB_EUR_2017
rs2526397	rs2526397	T	G	rs2624841	T	C	0.91842	1	Leg fat-free mass left	Neale B	UKBB	European	0.01253	0.001687	1.14e-13	331258	0	331258	1	Neale-B_UKBB_EUR_2017
rs2409764	rs2409764	A	G	rs2409764	A	G	1	1	Leg fat-free mass left	Neale B	UKBB	European	0.01001	0.001628	7.744e-10	331258	0	331258	1	Neale-B_UKBB_EUR_2017
rs62252461	rs62252461	A	G	rs62252461	A	G	1	1	Leg fat-free mass left	Neale B	UKBB	European	-0.009968	0.001668	2.292e-09	331258	0	331258	1	Neale-B_UKBB_EUR_2017
rs62252461	rs62252461	A	G	rs68102233	A	G	0.97036	1	Leg fat-free mass left	Neale B	UKBB	European	-0.01006	0.001656	1.226e-09	331258	0	331258	1	Neale-B_UKBB_EUR_2017
rs62252461	rs62252461	A	G	rs1375559	T	C	0.97036	1	Leg fat-free mass left	Neale B	UKBB	European	-0.01007	0.001656	1.222e-09	331258	0	331258	1	Neale-B_UKBB_EUR_2017
rs62252461	rs62252461	A	G	rs2122236	G	T	0.97036	1	Leg fat-free mass left	Neale B	UKBB	European	-0.01005	0.001656	1.285e-09	331258	0	331258	1	Neale-B_UKBB_EUR_2017
rs62252461	rs62252461	A	G	rs66963835	A	C	0.97036	1	Leg fat-free mass left	Neale B	UKBB	European	-0.01004	0.001657	1.384e-09	331258	0	331258	1	Neale-B_UKBB_EUR_2017
rs7652808	rs7652808	G	T	rs7652808	G	T	1	1	Leg fat-free mass left	Neale B	UKBB	European	-0.01254	0.001676	7.279e-14	331258	0	331258	1	Neale-B_UKBB_EUR_2017
rs7652808	rs7652808	G	T	rs726610	T	C	1	1	Leg fat-free mass left	Neale B	UKBB	European	-0.01261	0.001677	5.505e-14	331258	0	331258	1	Neale-B_UKBB_EUR_2017
rs7652808	rs7652808	G	T	rs12629607	C	T	1	1	Leg fat-free mass left	Neale B	UKBB	European	-0.01252	0.001676	8.065e-14	331258	0	331258	1	Neale-B_UKBB_EUR_2017
rs7652808	rs7652808	G	T	rs7652683	C	T	1	1	Leg fat-free mass left	Neale B	UKBB	European	-0.01255	0.001676	7.054e-14	331258	0	331258	1	Neale-B_UKBB_EUR_2017
rs12715065	rs12715065	A	T	rs12715065	A	T	1	1	Leg fat-free mass left	Neale B	UKBB	European	0.01034	0.001753	3.673e-09	331258	0	331258	1	Neale-B_UKBB_EUR_2017
rs12715065	rs12715065	A	T	rs4858694	G	A	0.99523	1	Leg fat-free mass left	Neale B	UKBB	European	0.01009	0.001753	8.626e-09	331258	0	331258	1	Neale-B_UKBB_EUR_2017
rs12715065	rs12715065	A	T	rs1603977	A	T	0.96727	1	Leg fat-free mass left	Neale B	UKBB	European	0.01059	0.00175	1.462e-09	331258	0	331258	1	Neale-B_UKBB_EUR_2017
rs12715065	rs12715065	A	T	rs1603978	A	C	0.95819	1	Leg fat-free mass left	Neale B	UKBB	European	0.01089	0.001743	4.156e-10	331258	0	331258	1	Neale-B_UKBB_EUR_2017
rs12714629	rs12714629	C	T	rs12714629	C	T	1	1	Leg fat-free mass left	Neale B	UKBB	European	0.01219	0.001912	1.794e-10	331258	0	331258	1	Neale-B_UKBB_EUR_2017
rs12714629	rs12714629	C	T	rs9841144	T	A	1	1	Leg fat-free mass left	Neale B	UKBB	European	0.01226	0.001909	1.337e-10	331258	0	331258	1	Neale-B_UKBB_EUR_2017
rs12714629	rs12714629	C	T	rs9849399	C	A	1	1	Leg fat-free mass left	Neale B	UKBB	European	0.01229	0.001909	1.193e-10	331258	0	331258	1	Neale-B_UKBB_EUR_2017
rs17023032	rs17023032	A	C	rs17023032	A	C	1	1	Leg fat-free mass left	Neale B	UKBB	European	-0.01219	0.001655	1.82e-13	331258	0	331258	1	Neale-B_UKBB_EUR_2017
rs17023032	rs17023032	A	C	rs1449386	G	T	0.99572	1	Leg fat-free mass left	Neale B	UKBB	European	-0.01214	0.001659	2.53e-13	331258	0	331258	1	Neale-B_UKBB_EUR_2017
rs17023032	rs17023032	A	C	rs12639564	G	A	0.99572	1	Leg fat-free mass left	Neale B	UKBB	European	-0.0122	0.001658	1.902e-13	331258	0	331258	1	Neale-B_UKBB_EUR_2017
rs17023032	rs17023032	A	C	rs12494446	A	G	0.99572	1	Leg fat-free mass left	Neale B	UKBB	European	-0.01219	0.001655	1.827e-13	331258	0	331258	1	Neale-B_UKBB_EUR_2017
rs17023032	rs17023032	A	C	rs7617323	T	G	0.99146	0.99572	Leg fat-free mass left	Neale B	UKBB	European	-0.01205	0.001655	3.43e-13	331258	0	331258	1	Neale-B_UKBB_EUR_2017
rs11879227	rs11879227	A	G	rs2287019	C	T	0.98756	1	Leg fat-free mass left	Neale B	UKBB	European	0.01269	0.002082	1.105e-09	331258	0	331258	1	Neale-B_UKBB_EUR_2017
rs11879227	rs11879227	A	G	rs11672660	C	T	0.90134	0.99364	Leg fat-free mass left	Neale B	UKBB	European	0.01368	0.002019	1.229e-11	331258	0	331258	1	Neale-B_UKBB_EUR_2017
rs11879227	rs11879227	A	G	rs34783010	G	T	0.90134	0.99364	Leg fat-free mass left	Neale B	UKBB	European	0.01361	0.002019	1.577e-11	331258	0	331258	1	Neale-B_UKBB_EUR_2017
rs11879227	rs11879227	A	G	rs1800437	G	C	0.90134	0.99364	Leg fat-free mass left	Neale B	UKBB	European	0.01376	0.002018	9.178e-12	331258	0	331258	1	Neale-B_UKBB_EUR_2017
rs9829032	rs9829032	A	G	rs9829032	A	G	1	1	Leg fat-free mass left	Neale B	UKBB	European	-0.01145	0.001639	2.855e-12	331258	0	331258	1	Neale-B_UKBB_EUR_2017
rs34385798	rs34385798	A	C	rs34385798	A	C	1	1	Leg fat-free mass left	Neale B	UKBB	European	0.01256	0.001617	7.974e-15	331258	0	331258	1	Neale-B_UKBB_EUR_2017
rs34385798	rs34385798	A	C	rs11873508	A	G	1	1	Leg fat-free mass left	Neale B	UKBB	European	0.01259	0.001615	6.415e-15	331258	0	331258	1	Neale-B_UKBB_EUR_2017
rs34385798	rs34385798	A	C	rs167336	T	C	0.99594	1	Leg fat-free mass left	Neale B	UKBB	European	0.0125	0.001616	1.027e-14	331258	0	331258	1	Neale-B_UKBB_EUR_2017
rs34385798	rs34385798	A	C	rs34833142	A	G	0.99594	1	Leg fat-free mass left	Neale B	UKBB	European	0.01257	0.001615	7.266e-15	331258	0	331258	1	Neale-B_UKBB_EUR_2017
rs1632926	rs1632926	G	A	rs1632926	G	A	1	1	Leg fat-free mass left	Neale B	UKBB	European	0.01234	0.001995	6.172e-10	331258	0	331258	1	Neale-B_UKBB_EUR_2017
rs1632926	rs1632926	G	A	rs1264807	C	A	1	1	Leg fat-free mass left	Neale B	UKBB	European	0.01236	0.001994	5.739e-10	331258	0	331258	1	Neale-B_UKBB_EUR_2017
rs1632926	rs1632926	G	A	rs356959	A	G	1	1	Leg fat-free mass left	Neale B	UKBB	European	0.01234	0.001995	6.185e-10	331258	0	331258	1	Neale-B_UKBB_EUR_2017
rs1632926	rs1632926	G	A	rs356971	G	T	1	1	Leg fat-free mass left	Neale B	UKBB	European	0.01227	0.001993	7.343e-10	331258	0	331258	1	Neale-B_UKBB_EUR_2017
rs1632926	rs1632926	G	A	rs259926	T	C	1	1	Leg fat-free mass left	Neale B	UKBB	European	0.01223	0.001993	8.499e-10	331258	0	331258	1	Neale-B_UKBB_EUR_2017
rs1307813	rs1307813	A	C	rs1307813	A	C	1	1	Leg fat-free mass left	Neale B	UKBB	European	0.01036	0.001668	5.332e-10	331258	0	331258	1	Neale-B_UKBB_EUR_2017
rs1307813	rs1307813	A	C	rs61979093	G	T	1	1	Leg fat-free mass left	Neale B	UKBB	European	0.01035	0.001669	5.667e-10	331258	0	331258	1	Neale-B_UKBB_EUR_2017
rs1307813	rs1307813	A	C	rs1307812	G	C	1	1	Leg fat-free mass left	Neale B	UKBB	European	0.01037	0.001669	5.053e-10	331258	0	331258	1	Neale-B_UKBB_EUR_2017
rs56094641	rs56094641	A	G	rs56094641	A	G	1	1	Leg fat-free mass left	Neale B	UKBB	European	-0.04223	0.001629	4.878e-148	331258	0	331258	1	Neale-B_UKBB_EUR_2017
rs56094641	rs56094641	A	G	rs1421085	T	C	0.98389	0.99594	Leg fat-free mass left	Neale B	UKBB	European	-0.04225	0.001629	4.589e-148	331258	0	331258	1	Neale-B_UKBB_EUR_2017
rs56094641	rs56094641	A	G	rs11642015	C	T	0.98389	0.99594	Leg fat-free mass left	Neale B	UKBB	European	-0.04228	0.001629	2.58e-148	331258	0	331258	1	Neale-B_UKBB_EUR_2017
rs56094641	rs56094641	A	G	rs62048402	G	A	0.98389	0.99594	Leg fat-free mass left	Neale B	UKBB	European	-0.04227	0.001629	3.308e-148	331258	0	331258	1	Neale-B_UKBB_EUR_2017
rs56094641	rs56094641	A	G	rs1558902	T	A	0.98389	0.99594	Leg fat-free mass left	Neale B	UKBB	European	-0.04226	0.001629	3.503e-148	331258	0	331258	1	Neale-B_UKBB_EUR_2017
rs8047587	rs8047587	G	T	rs8047587	G	T	1	1	Leg fat-free mass left	Neale B	UKBB	European	-0.03926	0.001613	1.019e-130	331258	0	331258	1	Neale-B_UKBB_EUR_2017
rs303753	rs303753	A	G	rs303753	A	G	1	1	Leg fat-free mass left	Neale B	UKBB	European	0.01179	0.001693	3.392e-12	331258	0	331258	1	Neale-B_UKBB_EUR_2017
rs303753	rs303753	A	G	rs303757	G	T	0.99124	1	Leg fat-free mass left	Neale B	UKBB	European	0.01196	0.001688	1.41e-12	331258	0	331258	1	Neale-B_UKBB_EUR_2017
rs303753	rs303753	A	G	rs303762	C	T	0.9825	0.99558	Leg fat-free mass left	Neale B	UKBB	European	0.012	0.001686	1.071e-12	331258	0	331258	1	Neale-B_UKBB_EUR_2017
rs303753	rs303753	A	G	rs303760	T	C	0.97818	0.99557	Leg fat-free mass left	Neale B	UKBB	European	0.01194	0.001684	1.3e-12	331258	0	331258	1	Neale-B_UKBB_EUR_2017
rs303753	rs303753	A	G	rs891389	T	C	0.9695	0.99115	Leg fat-free mass left	Neale B	UKBB	European	0.01193	0.001682	1.318e-12	331258	0	331258	1	Neale-B_UKBB_EUR_2017
rs11919418	rs11919418	G	T	rs11919418	G	T	1	1	Leg fat-free mass left	Neale B	UKBB	European	0.0124	0.001688	2.104e-13	331258	0	331258	1	Neale-B_UKBB_EUR_2017
rs11919418	rs11919418	G	T	rs13064381	T	C	0.99549	1	Leg fat-free mass left	Neale B	UKBB	European	0.0124	0.001689	2.176e-13	331258	0	331258	1	Neale-B_UKBB_EUR_2017
rs11919418	rs11919418	G	T	rs13059311	T	C	0.98647	0.9954	Leg fat-free mass left	Neale B	UKBB	European	0.01266	0.001689	6.586e-14	331258	0	331258	1	Neale-B_UKBB_EUR_2017
rs11919418	rs11919418	G	T	rs9858297	T	C	0.98647	0.9954	Leg fat-free mass left	Neale B	UKBB	European	0.01266	0.001689	6.742e-14	331258	0	331258	1	Neale-B_UKBB_EUR_2017
rs11919418	rs11919418	G	T	rs13067082	A	G	0.98647	0.9954	Leg fat-free mass left	Neale B	UKBB	European	0.0126	0.001689	8.651e-14	331258	0	331258	1	Neale-B_UKBB_EUR_2017
rs76084961	rs76084961	G	T	rs62250714	A	G	0.97897	1	Leg fat-free mass left	Neale B	UKBB	European	-0.01235	0.001656	8.654e-14	331258	0	331258	1	Neale-B_UKBB_EUR_2017
rs76084961	rs76084961	G	T	rs62250715	A	G	0.97897	1	Leg fat-free mass left	Neale B	UKBB	European	-0.01235	0.001656	8.815e-14	331258	0	331258	1	Neale-B_UKBB_EUR_2017
rs76084961	rs76084961	G	T	rs1368750	C	T	0.97897	1	Leg fat-free mass left	Neale B	UKBB	European	-0.01238	0.001655	7.297e-14	331258	0	331258	1	Neale-B_UKBB_EUR_2017
rs76084961	rs76084961	G	T	rs1155666	C	T	0.97897	1	Leg fat-free mass left	Neale B	UKBB	European	-0.01238	0.001655	7.336e-14	331258	0	331258	1	Neale-B_UKBB_EUR_2017
rs3887138	rs3887138	T	G	rs3887138	T	G	1	1	Leg fat-free mass left	Neale B	UKBB	European	0.01202	0.001922	3.981e-10	331258	0	331258	1	Neale-B_UKBB_EUR_2017
rs3887138	rs3887138	T	G	rs35344466	C	A	1	1	Leg fat-free mass left	Neale B	UKBB	European	0.01209	0.001914	2.681e-10	331258	0	331258	1	Neale-B_UKBB_EUR_2017
rs3887138	rs3887138	T	G	rs9826458	G	C	1	1	Leg fat-free mass left	Neale B	UKBB	European	0.01211	0.001914	2.554e-10	331258	0	331258	1	Neale-B_UKBB_EUR_2017
rs3887138	rs3887138	T	G	rs9841144	T	A	0.99445	1	Leg fat-free mass left	Neale B	UKBB	European	0.01226	0.001909	1.337e-10	331258	0	331258	1	Neale-B_UKBB_EUR_2017
rs17817288	rs17817288	A	G	rs17817288	A	G	1	1	Leg fat-free mass left	Neale B	UKBB	European	-0.0365	0.001599	3.208e-115	331258	0	331258	1	Neale-B_UKBB_EUR_2017
rs17817288	rs17817288	A	G	rs10852521	T	C	0.95701	1	Leg fat-free mass left	Neale B	UKBB	European	-0.03529	0.001599	6.712e-108	331258	0	331258	1	Neale-B_UKBB_EUR_2017
rs17817288	rs17817288	A	G	rs9922047	C	G	0.95701	1	Leg fat-free mass left	Neale B	UKBB	European	-0.03531	0.001599	5.135e-108	331258	0	331258	1	Neale-B_UKBB_EUR_2017
rs17817288	rs17817288	A	G	rs8055197	G	A	0.94909	0.99187	Leg fat-free mass left	Neale B	UKBB	European	-0.03531	0.001599	4.795e-108	331258	0	331258	1	Neale-B_UKBB_EUR_2017
rs17817288	rs17817288	A	G	rs1861866	C	T	0.94909	0.99187	Leg fat-free mass left	Neale B	UKBB	European	-0.03531	0.001599	4.723e-108	331258	0	331258	1	Neale-B_UKBB_EUR_2017
rs77735344	rs77735344	A	T	rs77735344	A	T	1	1	Leg fat-free mass left	Neale B	UKBB	European	0.02031	0.003099	5.592e-11	331258	0	331258	1	Neale-B_UKBB_EUR_2017
rs8083301	rs8083301	A	T	rs303753	A	G	0.89346	1	Leg fat-free mass left	Neale B	UKBB	European	0.01179	0.001693	3.392e-12	331258	0	331258	1	Neale-B_UKBB_EUR_2017
rs8083301	rs8083301	A	T	rs303757	G	T	0.89316	0.9954	Leg fat-free mass left	Neale B	UKBB	European	0.01196	0.001688	1.41e-12	331258	0	331258	1	Neale-B_UKBB_EUR_2017
rs8083301	rs8083301	A	T	rs303762	C	T	0.88499	0.9908	Leg fat-free mass left	Neale B	UKBB	European	0.012	0.001686	1.071e-12	331258	0	331258	1	Neale-B_UKBB_EUR_2017
rs8083301	rs8083301	A	T	rs303760	T	C	0.8808	0.9863	Leg fat-free mass left	Neale B	UKBB	European	0.01194	0.001684	1.3e-12	331258	0	331258	1	Neale-B_UKBB_EUR_2017
rs4591140	rs4591140	A	G	rs4591140	A	G	1	1	Leg fat-free mass left	Neale B	UKBB	European	0.01407	0.002197	1.502e-10	331258	0	331258	1	Neale-B_UKBB_EUR_2017
rs4591140	rs4591140	A	G	rs4617860	T	C	1	1	Leg fat-free mass left	Neale B	UKBB	European	0.01404	0.002196	1.622e-10	331258	0	331258	1	Neale-B_UKBB_EUR_2017
rs4591140	rs4591140	A	G	rs35089292	C	A	1	1	Leg fat-free mass left	Neale B	UKBB	European	0.01406	0.002196	1.531e-10	331258	0	331258	1	Neale-B_UKBB_EUR_2017
rs4591140	rs4591140	A	G	rs73609954	G	A	1	1	Leg fat-free mass left	Neale B	UKBB	European	0.01369	0.002192	4.313e-10	331258	0	331258	1	Neale-B_UKBB_EUR_2017
rs9876378	rs9876378	A	G	rs9876378	A	G	1	1	Leg fat-free mass left	Neale B	UKBB	European	0.009833	0.001658	3.051e-09	331258	0	331258	1	Neale-B_UKBB_EUR_2017
rs9876378	rs9876378	A	G	rs6791363	C	T	0.99586	1	Leg fat-free mass left	Neale B	UKBB	European	0.009849	0.001659	2.914e-09	331258	0	331258	1	Neale-B_UKBB_EUR_2017
rs9876378	rs9876378	A	G	rs9309967	A	G	0.83635	0.99538	Leg fat-free mass left	Neale B	UKBB	European	0.01024	0.001701	1.727e-09	331258	0	331258	1	Neale-B_UKBB_EUR_2017
rs9876378	rs9876378	A	G	rs13096651	A	C	0.83271	0.99537	Leg fat-free mass left	Neale B	UKBB	European	0.01035	0.0017	1.159e-09	331258	0	331258	1	Neale-B_UKBB_EUR_2017
rs12629607	rs12629607	C	T	rs12629607	C	T	1	1	Leg fat-free mass left	Neale B	UKBB	European	-0.01252	0.001676	8.065e-14	331258	0	331258	1	Neale-B_UKBB_EUR_2017
rs12629607	rs12629607	C	T	rs726610	T	C	1	1	Leg fat-free mass left	Neale B	UKBB	European	-0.01261	0.001677	5.505e-14	331258	0	331258	1	Neale-B_UKBB_EUR_2017
rs12629607	rs12629607	C	T	rs7652683	C	T	1	1	Leg fat-free mass left	Neale B	UKBB	European	-0.01255	0.001676	7.054e-14	331258	0	331258	1	Neale-B_UKBB_EUR_2017
rs12629607	rs12629607	C	T	rs7652808	G	T	1	1	Leg fat-free mass left	Neale B	UKBB	European	-0.01254	0.001676	7.279e-14	331258	0	331258	1	Neale-B_UKBB_EUR_2017
rs34958196	rs34958196	A	G	rs34958196	A	G	1	1	Leg fat-free mass left	Neale B	UKBB	European	0.01485	0.002374	3.902e-10	331258	0	331258	1	Neale-B_UKBB_EUR_2017
rs34958196	rs34958196	A	G	rs34430945	C	T	1	1	Leg fat-free mass left	Neale B	UKBB	European	0.01481	0.002376	4.617e-10	331258	0	331258	1	Neale-B_UKBB_EUR_2017
rs34958196	rs34958196	A	G	rs7784668	C	T	1	1	Leg fat-free mass left	Neale B	UKBB	European	0.0148	0.002376	4.688e-10	331258	0	331258	1	Neale-B_UKBB_EUR_2017
rs34958196	rs34958196	A	G	rs78815801	C	T	1	1	Leg fat-free mass left	Neale B	UKBB	European	0.01493	0.002378	3.39e-10	331258	0	331258	1	Neale-B_UKBB_EUR_2017
rs34958196	rs34958196	A	G	rs799166	G	C	1	1	Leg fat-free mass left	Neale B	UKBB	European	0.01478	0.002384	5.633e-10	331258	0	331258	1	Neale-B_UKBB_EUR_2017
rs56137030	rs56137030	A	G	rs7206410	C	T	1	1	Leg fat-free mass left	Neale B	UKBB	European	0.04097	0.001636	2.417e-138	331258	0	331258	1	Neale-B_UKBB_EUR_2017
rs56137030	rs56137030	A	G	rs7202116	G	A	1	1	Leg fat-free mass left	Neale B	UKBB	European	0.04097	0.001636	2.588e-138	331258	0	331258	1	Neale-B_UKBB_EUR_2017
rs56137030	rs56137030	A	G	rs7202296	G	A	1	1	Leg fat-free mass left	Neale B	UKBB	European	0.04097	0.001636	2.455e-138	331258	0	331258	1	Neale-B_UKBB_EUR_2017
rs56137030	rs56137030	A	G	rs66908032	A	C	1	1	Leg fat-free mass left	Neale B	UKBB	European	0.04097	0.001636	2.726e-138	331258	0	331258	1	Neale-B_UKBB_EUR_2017
rs10091265	rs10091265	C	G	rs10091265	C	G	1	1	Leg fat-free mass left	Neale B	UKBB	European	0.008828	0.001617	4.794e-08	331258	0	331258	1	Neale-B_UKBB_EUR_2017
rs2734961	rs2734961	T	C	rs5013089	A	G	0.91378	1	Leg fat-free mass left	Neale B	UKBB	European	0.01225	0.002019	1.309e-09	331258	0	331258	1	Neale-B_UKBB_EUR_2017
rs2734961	rs2734961	T	C	rs2734983	A	T	0.91378	1	Leg fat-free mass left	Neale B	UKBB	European	0.01225	0.002019	1.316e-09	331258	0	331258	1	Neale-B_UKBB_EUR_2017
rs2734961	rs2734961	T	C	rs2517866	T	C	0.91378	1	Leg fat-free mass left	Neale B	UKBB	European	0.01225	0.002019	1.307e-09	331258	0	331258	1	Neale-B_UKBB_EUR_2017
rs2523810	rs2523810	T	C	rs2734959	C	G	0.97634	0.99599	Leg fat-free mass left	Neale B	UKBB	European	0.00938	0.001596	4.129e-09	331258	0	331258	1	Neale-B_UKBB_EUR_2017
rs2523810	rs2523810	T	C	rs2844824	T	A	0.91443	0.9639	Leg fat-free mass left	Neale B	UKBB	European	0.009713	0.001608	1.532e-09	331258	0	331258	1	Neale-B_UKBB_EUR_2017
rs2523810	rs2523810	T	C	rs1611657	A	G	0.91443	0.9639	Leg fat-free mass left	Neale B	UKBB	European	0.009718	0.00161	1.597e-09	331258	0	331258	1	Neale-B_UKBB_EUR_2017
rs9935401	rs9935401	A	G	rs9935401	A	G	1	1	Leg fat-free mass left	Neale B	UKBB	European	0.04102	0.001636	1.125e-138	331258	0	331258	1	Neale-B_UKBB_EUR_2017
rs9935401	rs9935401	A	G	rs7187250	A	C	1	1	Leg fat-free mass left	Neale B	UKBB	European	0.0413	0.001636	2.079e-140	331258	0	331258	1	Neale-B_UKBB_EUR_2017
rs9935401	rs9935401	A	G	rs17817449	G	T	1	1	Leg fat-free mass left	Neale B	UKBB	European	0.04088	0.001635	7.178e-138	331258	0	331258	1	Neale-B_UKBB_EUR_2017
rs9935401	rs9935401	A	G	rs8051591	G	A	1	1	Leg fat-free mass left	Neale B	UKBB	European	0.04097	0.001635	2.092e-138	331258	0	331258	1	Neale-B_UKBB_EUR_2017
rs9935401	rs9935401	A	G	rs7193144	C	T	0.9959	1	Leg fat-free mass left	Neale B	UKBB	European	0.04125	0.001636	3.413e-140	331258	0	331258	1	Neale-B_UKBB_EUR_2017
rs6059574	rs6059574	C	G	rs6059574	C	G	1	1	Leg fat-free mass left	Neale B	UKBB	European	-0.01088	0.001674	8.07e-11	331258	0	331258	1	Neale-B_UKBB_EUR_2017
rs6059574	rs6059574	C	G	rs6059554	T	A	0.96336	0.99529	Leg fat-free mass left	Neale B	UKBB	European	-0.01114	0.001678	3.131e-11	331258	0	331258	1	Neale-B_UKBB_EUR_2017
rs6059574	rs6059574	C	G	rs6059555	G	C	0.96336	0.99529	Leg fat-free mass left	Neale B	UKBB	European	-0.01114	0.001678	3.114e-11	331258	0	331258	1	Neale-B_UKBB_EUR_2017
rs6059574	rs6059574	C	G	rs9679981	A	G	0.96336	0.99529	Leg fat-free mass left	Neale B	UKBB	European	-0.01115	0.001678	3.059e-11	331258	0	331258	1	Neale-B_UKBB_EUR_2017
rs6059574	rs6059574	C	G	rs4911374	T	C	0.96336	0.99529	Leg fat-free mass left	Neale B	UKBB	European	-0.01121	0.00168	2.455e-11	331258	0	331258	1	Neale-B_UKBB_EUR_2017
rs17460541	rs17460541	G	T	rs17460541	G	T	1	1	Leg fat-free mass left	Neale B	UKBB	European	0.01226	0.001657	1.359e-13	331258	0	331258	1	Neale-B_UKBB_EUR_2017
rs17460541	rs17460541	G	T	rs62250714	G	A	1	1	Leg fat-free mass left	Neale B	UKBB	European	0.01235	0.001656	8.654e-14	331258	0	331258	1	Neale-B_UKBB_EUR_2017
rs17460541	rs17460541	G	T	rs62250715	G	A	1	1	Leg fat-free mass left	Neale B	UKBB	European	0.01235	0.001656	8.815e-14	331258	0	331258	1	Neale-B_UKBB_EUR_2017
rs17460541	rs17460541	G	T	rs1368750	T	C	1	1	Leg fat-free mass left	Neale B	UKBB	European	0.01238	0.001655	7.297e-14	331258	0	331258	1	Neale-B_UKBB_EUR_2017
rs17460541	rs17460541	G	T	rs1155666	T	C	1	1	Leg fat-free mass left	Neale B	UKBB	European	0.01238	0.001655	7.336e-14	331258	0	331258	1	Neale-B_UKBB_EUR_2017
rs434841	rs434841	A	G	rs434841	A	G	1	1	Leg fat-free mass left	Neale B	UKBB	European	0.01232	0.001744	1.611e-12	331258	0	331258	1	Neale-B_UKBB_EUR_2017
rs6957745	rs6957745	C	T	rs6957745	C	T	1	1	Leg fat-free mass left	Neale B	UKBB	European	0.01219	0.00199	8.871e-10	331258	0	331258	1	Neale-B_UKBB_EUR_2017
rs6957745	rs6957745	C	T	rs55747707	A	G	0.85318	0.92958	Leg fat-free mass left	Neale B	UKBB	European	0.01259	0.001987	2.389e-10	331258	0	331258	1	Neale-B_UKBB_EUR_2017
rs6957745	rs6957745	C	T	rs35493868	G	C	0.85318	0.92958	Leg fat-free mass left	Neale B	UKBB	European	0.01256	0.001987	2.611e-10	331258	0	331258	1	Neale-B_UKBB_EUR_2017
rs6957745	rs6957745	C	T	rs62466318	T	C	0.83655	0.91752	Leg fat-free mass left	Neale B	UKBB	European	0.01255	0.001988	2.749e-10	331258	0	331258	1	Neale-B_UKBB_EUR_2017
rs11624759	rs11624759	A	C	rs11624759	A	C	1	1	Leg fat-free mass left	Neale B	UKBB	European	-0.0104	0.001669	4.651e-10	331258	0	331258	1	Neale-B_UKBB_EUR_2017
rs11624759	rs11624759	A	C	rs2333558	A	C	0.9911	0.9955	Leg fat-free mass left	Neale B	UKBB	European	-0.01043	0.001669	4.046e-10	331258	0	331258	1	Neale-B_UKBB_EUR_2017
rs11624759	rs11624759	A	C	rs61979093	T	G	0.98668	0.99554	Leg fat-free mass left	Neale B	UKBB	European	-0.01035	0.001669	5.667e-10	331258	0	331258	1	Neale-B_UKBB_EUR_2017
rs10852521	rs10852521	C	T	rs10852521	C	T	1	1	Leg fat-free mass left	Neale B	UKBB	European	0.03529	0.001599	6.712e-108	331258	0	331258	1	Neale-B_UKBB_EUR_2017
rs10852521	rs10852521	C	T	rs9922047	G	C	1	1	Leg fat-free mass left	Neale B	UKBB	European	0.03531	0.001599	5.135e-108	331258	0	331258	1	Neale-B_UKBB_EUR_2017
rs10852521	rs10852521	C	T	rs8055197	A	G	0.99204	1	Leg fat-free mass left	Neale B	UKBB	European	0.03531	0.001599	4.795e-108	331258	0	331258	1	Neale-B_UKBB_EUR_2017
rs10852521	rs10852521	C	T	rs1861866	T	C	0.99204	1	Leg fat-free mass left	Neale B	UKBB	European	0.03531	0.001599	4.723e-108	331258	0	331258	1	Neale-B_UKBB_EUR_2017
rs10852521	rs10852521	C	T	rs8047395	A	G	0.96048	0.98791	Leg fat-free mass left	Neale B	UKBB	European	0.03556	0.001602	4.476e-109	331258	0	331258	1	Neale-B_UKBB_EUR_2017
rs12928404	rs12928404	C	T	rs12928404	C	T	1	1	Leg fat-free mass left	Neale B	UKBB	European	0.01677	0.001627	6.279e-25	331258	0	331258	1	Neale-B_UKBB_EUR_2017
rs12928404	rs12928404	C	T	rs7187776	G	A	0.98254	1	Leg fat-free mass left	Neale B	UKBB	European	0.01717	0.001629	5.654e-26	331258	0	331258	1	Neale-B_UKBB_EUR_2017
rs12928404	rs12928404	C	T	rs8049439	C	T	0.97379	0.99116	Leg fat-free mass left	Neale B	UKBB	European	0.01717	0.001628	5.447e-26	331258	0	331258	1	Neale-B_UKBB_EUR_2017
rs12928404	rs12928404	C	T	rs78613234	C	T	0.9272	1	Leg fat-free mass left	Neale B	UKBB	European	0.01699	0.00163	1.954e-25	331258	0	331258	1	Neale-B_UKBB_EUR_2017
rs12928404	rs12928404	C	T	rs62036624	T	G	0.9272	1	Leg fat-free mass left	Neale B	UKBB	European	0.01699	0.00163	1.921e-25	331258	0	331258	1	Neale-B_UKBB_EUR_2017
rs9268644	rs9268644	A	C	rs9268644	A	C	1	1	Leg fat-free mass left	Neale B	UKBB	European	0.01167	0.001605	3.539e-13	331258	0	331258	1	Neale-B_UKBB_EUR_2017
rs11075985	rs11075985	A	C	rs11075985	A	C	1	1	Leg fat-free mass left	Neale B	UKBB	European	0.04042	0.001618	1.308e-137	331258	0	331258	1	Neale-B_UKBB_EUR_2017
rs11075985	rs11075985	A	C	rs9937354	A	G	0.99598	1	Leg fat-free mass left	Neale B	UKBB	European	0.04036	0.001618	3.305e-137	331258	0	331258	1	Neale-B_UKBB_EUR_2017
rs11075985	rs11075985	A	C	rs9928094	G	A	0.99598	1	Leg fat-free mass left	Neale B	UKBB	European	0.04036	0.001618	3.44e-137	331258	0	331258	1	Neale-B_UKBB_EUR_2017
rs1375566	rs1375566	G	A	rs1375566	G	A	1	1	Leg fat-free mass left	Neale B	UKBB	European	0.01215	0.00166	2.494e-13	331258	0	331258	1	Neale-B_UKBB_EUR_2017
rs1375566	rs1375566	G	A	rs7617323	G	T	1	1	Leg fat-free mass left	Neale B	UKBB	European	0.01205	0.001655	3.43e-13	331258	0	331258	1	Neale-B_UKBB_EUR_2017
rs1375566	rs1375566	G	A	rs62250501	C	G	1	1	Leg fat-free mass left	Neale B	UKBB	European	0.01204	0.001656	3.484e-13	331258	0	331258	1	Neale-B_UKBB_EUR_2017
rs1375566	rs1375566	G	A	rs1449386	T	G	0.99572	1	Leg fat-free mass left	Neale B	UKBB	European	0.01214	0.001659	2.53e-13	331258	0	331258	1	Neale-B_UKBB_EUR_2017
rs12637791	rs12637791	G	T	rs12637791	G	T	1	1	Leg fat-free mass left	Neale B	UKBB	European	-0.01267	0.001675	3.876e-14	331258	0	331258	1	Neale-B_UKBB_EUR_2017
rs12637791	rs12637791	G	T	rs2875907	G	A	1	1	Leg fat-free mass left	Neale B	UKBB	European	-0.01276	0.001675	2.546e-14	331258	0	331258	1	Neale-B_UKBB_EUR_2017
rs12637791	rs12637791	G	T	rs11127893	T	C	1	1	Leg fat-free mass left	Neale B	UKBB	European	-0.01274	0.001675	2.868e-14	331258	0	331258	1	Neale-B_UKBB_EUR_2017
rs12637791	rs12637791	G	T	rs1813696	G	A	1	1	Leg fat-free mass left	Neale B	UKBB	European	-0.01274	0.001675	2.875e-14	331258	0	331258	1	Neale-B_UKBB_EUR_2017
rs12637791	rs12637791	G	T	rs2077839	T	C	1	1	Leg fat-free mass left	Neale B	UKBB	European	-0.01275	0.001675	2.673e-14	331258	0	331258	1	Neale-B_UKBB_EUR_2017
rs2280406	rs2280406	G	A	rs2280406	G	A	1	1	Leg fat-free mass left	Neale B	UKBB	European	-0.01337	0.001598	5.801e-17	331258	0	331258	1	Neale-B_UKBB_EUR_2017
rs2280406	rs2280406	G	A	rs6795703	C	T	0.98032	1	Leg fat-free mass left	Neale B	UKBB	European	-0.01469	0.001599	4.07e-20	331258	0	331258	1	Neale-B_UKBB_EUR_2017
rs2280406	rs2280406	G	A	rs7634084	A	T	0.98032	1	Leg fat-free mass left	Neale B	UKBB	European	-0.0146	0.001598	6.67e-20	331258	0	331258	1	Neale-B_UKBB_EUR_2017
rs2280406	rs2280406	G	A	rs11713193	G	A	0.97642	1	Leg fat-free mass left	Neale B	UKBB	European	-0.01463	0.001598	5.385e-20	331258	0	331258	1	Neale-B_UKBB_EUR_2017
rs2280406	rs2280406	G	A	rs2230590	T	C	0.97642	1	Leg fat-free mass left	Neale B	UKBB	European	-0.01451	0.001599	1.139e-19	331258	0	331258	1	Neale-B_UKBB_EUR_2017
rs66632973	rs66632973	A	T	rs62250714	G	A	1	1	Leg fat-free mass left	Neale B	UKBB	European	0.01235	0.001656	8.654e-14	331258	0	331258	1	Neale-B_UKBB_EUR_2017
rs66632973	rs66632973	A	T	rs62250715	G	A	1	1	Leg fat-free mass left	Neale B	UKBB	European	0.01235	0.001656	8.815e-14	331258	0	331258	1	Neale-B_UKBB_EUR_2017
rs66632973	rs66632973	A	T	rs1368750	T	C	1	1	Leg fat-free mass left	Neale B	UKBB	European	0.01238	0.001655	7.297e-14	331258	0	331258	1	Neale-B_UKBB_EUR_2017
rs66632973	rs66632973	A	T	rs1155666	T	C	1	1	Leg fat-free mass left	Neale B	UKBB	European	0.01238	0.001655	7.336e-14	331258	0	331258	1	Neale-B_UKBB_EUR_2017
rs6804842	rs6804842	A	G	rs6804842	A	G	1	1	Leg fat-free mass left	Neale B	UKBB	European	-0.01209	0.00162	8.293e-14	331258	0	331258	1	Neale-B_UKBB_EUR_2017
rs6804842	rs6804842	A	G	rs6808550	A	G	1	1	Leg fat-free mass left	Neale B	UKBB	European	-0.01211	0.00162	7.791e-14	331258	0	331258	1	Neale-B_UKBB_EUR_2017
rs6804842	rs6804842	A	G	rs10510554	T	C	0.97608	1	Leg fat-free mass left	Neale B	UKBB	European	-0.01217	0.001618	5.538e-14	331258	0	331258	1	Neale-B_UKBB_EUR_2017
rs6804842	rs6804842	A	G	rs4858696	C	T	0.96826	1	Leg fat-free mass left	Neale B	UKBB	European	-0.0123	0.001617	2.896e-14	331258	0	331258	1	Neale-B_UKBB_EUR_2017
rs6804842	rs6804842	A	G	rs12632128	G	T	0.95664	1	Leg fat-free mass left	Neale B	UKBB	European	-0.01247	0.001618	1.262e-14	331258	0	331258	1	Neale-B_UKBB_EUR_2017
rs6771804	rs6771804	A	T	rs6771804	A	T	1	1	Leg fat-free mass left	Neale B	UKBB	European	-0.01055	0.001719	8.207e-10	331258	0	331258	1	Neale-B_UKBB_EUR_2017
rs6771804	rs6771804	A	T	rs9835724	A	G	1	1	Leg fat-free mass left	Neale B	UKBB	European	-0.01049	0.001719	1.032e-09	331258	0	331258	1	Neale-B_UKBB_EUR_2017
rs6771804	rs6771804	A	T	rs9849768	C	T	1	1	Leg fat-free mass left	Neale B	UKBB	European	-0.01048	0.001719	1.071e-09	331258	0	331258	1	Neale-B_UKBB_EUR_2017
rs6771804	rs6771804	A	T	rs9812833	A	G	1	1	Leg fat-free mass left	Neale B	UKBB	European	-0.01047	0.001719	1.126e-09	331258	0	331258	1	Neale-B_UKBB_EUR_2017
rs6771804	rs6771804	A	T	rs76847001	C	T	1	1	Leg fat-free mass left	Neale B	UKBB	European	-0.01047	0.00172	1.131e-09	331258	0	331258	1	Neale-B_UKBB_EUR_2017
rs12149574	rs12149574	C	G	rs12149574	C	G	1	1	Leg fat-free mass left	Neale B	UKBB	European	-0.03971	0.001623	3.693e-132	331258	0	331258	1	Neale-B_UKBB_EUR_2017
rs12149574	rs12149574	C	G	rs11075993	G	T	0.99592	1	Leg fat-free mass left	Neale B	UKBB	European	-0.03973	0.001623	3.389e-132	331258	0	331258	1	Neale-B_UKBB_EUR_2017
rs12149574	rs12149574	C	G	rs72805613	A	G	0.99592	1	Leg fat-free mass left	Neale B	UKBB	European	-0.03967	0.001623	7.791e-132	331258	0	331258	1	Neale-B_UKBB_EUR_2017
rs12149574	rs12149574	C	G	rs72805612	G	A	0.98784	1	Leg fat-free mass left	Neale B	UKBB	European	-0.03974	0.001623	3.196e-132	331258	0	331258	1	Neale-B_UKBB_EUR_2017
rs12149574	rs12149574	C	G	rs12149832	G	A	0.98381	1	Leg fat-free mass left	Neale B	UKBB	European	-0.03975	0.001623	2.14e-132	331258	0	331258	1	Neale-B_UKBB_EUR_2017
rs6567160	rs6567160	C	T	rs6567160	C	T	1	1	Leg fat-free mass left	Neale B	UKBB	European	0.04457	0.001886	2.46e-123	331258	0	331258	1	Neale-B_UKBB_EUR_2017
rs6567160	rs6567160	C	T	rs663129	A	G	1	1	Leg fat-free mass left	Neale B	UKBB	European	0.04413	0.001884	3.232e-121	331258	0	331258	1	Neale-B_UKBB_EUR_2017
rs6567160	rs6567160	C	T	rs571312	A	C	1	1	Leg fat-free mass left	Neale B	UKBB	European	0.04413	0.001884	3.236e-121	331258	0	331258	1	Neale-B_UKBB_EUR_2017
rs6567160	rs6567160	C	T	rs523288	T	A	1	1	Leg fat-free mass left	Neale B	UKBB	European	0.04401	0.001882	8.55e-121	331258	0	331258	1	Neale-B_UKBB_EUR_2017
rs6567160	rs6567160	C	T	rs66922415	G	A	1	1	Leg fat-free mass left	Neale B	UKBB	European	0.04449	0.001885	4.083e-123	331258	0	331258	1	Neale-B_UKBB_EUR_2017
rs28429148	rs28429148	A	G	rs8047587	T	G	0.9448	0.9759	Leg fat-free mass left	Neale B	UKBB	European	0.03926	0.001613	1.019e-130	331258	0	331258	1	Neale-B_UKBB_EUR_2017
rs6425817	rs6425817	A	G	rs6682438	T	C	0.98299	0.99571	Leg fat-free mass left	Neale B	UKBB	European	-0.01476	0.001705	4.848e-18	331258	0	331258	1	Neale-B_UKBB_EUR_2017
rs2893843	rs2893843	A	G	rs2893843	A	G	1	1	Leg fat-free mass left	Neale B	UKBB	European	0.01701	0.001672	2.666e-24	331258	0	331258	1	Neale-B_UKBB_EUR_2017
rs2893843	rs2893843	A	G	rs9357005	C	A	1	1	Leg fat-free mass left	Neale B	UKBB	European	0.01703	0.001663	1.323e-24	331258	0	331258	1	Neale-B_UKBB_EUR_2017
rs2893843	rs2893843	A	G	rs12525187	A	G	1	1	Leg fat-free mass left	Neale B	UKBB	European	0.01701	0.001663	1.562e-24	331258	0	331258	1	Neale-B_UKBB_EUR_2017
rs2893843	rs2893843	A	G	rs4412193	A	G	1	1	Leg fat-free mass left	Neale B	UKBB	European	0.0168	0.001666	6.771e-24	331258	0	331258	1	Neale-B_UKBB_EUR_2017
rs2893843	rs2893843	A	G	rs9358927	T	G	0.9958	1	Leg fat-free mass left	Neale B	UKBB	European	0.01697	0.001663	1.946e-24	331258	0	331258	1	Neale-B_UKBB_EUR_2017
rs10789340	rs10789340	A	G	rs10789340	A	G	1	1	Leg fat-free mass left	Neale B	UKBB	European	-0.009414	0.001654	1.253e-08	331258	0	331258	1	Neale-B_UKBB_EUR_2017
rs7531118	rs7531118	C	T	rs7531118	C	T	1	1	Leg fat-free mass left	Neale B	UKBB	European	0.009864	0.001613	9.746e-10	331258	0	331258	1	Neale-B_UKBB_EUR_2017
rs9870384	rs9870384	C	T	rs9870384	C	T	1	1	Leg fat-free mass left	Neale B	UKBB	European	-0.009885	0.001662	2.701e-09	331258	0	331258	1	Neale-B_UKBB_EUR_2017
rs9870384	rs9870384	C	T	rs13092125	A	G	0.84287	1	Leg fat-free mass left	Neale B	UKBB	European	-0.01001	0.001702	4.112e-09	331258	0	331258	1	Neale-B_UKBB_EUR_2017
rs9870384	rs9870384	C	T	rs12714617	A	G	0.84199	0.99078	Leg fat-free mass left	Neale B	UKBB	European	-0.009904	0.001697	5.346e-09	331258	0	331258	1	Neale-B_UKBB_EUR_2017
rs9870384	rs9870384	C	T	rs9828496	T	C	0.84199	0.99078	Leg fat-free mass left	Neale B	UKBB	European	-0.009961	0.001698	4.423e-09	331258	0	331258	1	Neale-B_UKBB_EUR_2017
rs9870384	rs9870384	C	T	rs9821807	G	C	0.83873	0.99535	Leg fat-free mass left	Neale B	UKBB	European	-0.009916	0.001696	5.056e-09	331258	0	331258	1	Neale-B_UKBB_EUR_2017
rs2815753	rs2815753	G	A	rs2815753	G	A	1	1	Leg fat-free mass left	Neale B	UKBB	European	-0.01118	0.001631	7.231e-12	331258	0	331258	1	Neale-B_UKBB_EUR_2017
rs2815753	rs2815753	G	A	rs3101337	C	T	1	1	Leg fat-free mass left	Neale B	UKBB	European	-0.01109	0.00163	1.008e-11	331258	0	331258	1	Neale-B_UKBB_EUR_2017
rs2815753	rs2815753	G	A	rs3101336	T	C	1	1	Leg fat-free mass left	Neale B	UKBB	European	-0.01111	0.00163	9.294e-12	331258	0	331258	1	Neale-B_UKBB_EUR_2017
rs2815753	rs2815753	G	A	rs2568956	T	C	1	1	Leg fat-free mass left	Neale B	UKBB	European	-0.01103	0.00163	1.294e-11	331258	0	331258	1	Neale-B_UKBB_EUR_2017
rs2815753	rs2815753	G	A	rs11209948	G	T	1	1	Leg fat-free mass left	Neale B	UKBB	European	-0.01114	0.001629	7.899e-12	331258	0	331258	1	Neale-B_UKBB_EUR_2017
rs3130679	rs3130679	A	G	rs3130679	A	G	1	1	Leg fat-free mass left	Neale B	UKBB	European	-0.02781	0.002345	1.966e-32	331258	0	331258	1	Neale-B_UKBB_EUR_2017
rs3130679	rs3130679	A	G	rs3131383	G	T	1	1	Leg fat-free mass left	Neale B	UKBB	European	-0.02827	0.002345	1.837e-33	331258	0	331258	1	Neale-B_UKBB_EUR_2017
rs3130679	rs3130679	A	G	rs3101018	C	T	1	1	Leg fat-free mass left	Neale B	UKBB	European	-0.02824	0.002346	2.33e-33	331258	0	331258	1	Neale-B_UKBB_EUR_2017
rs3130679	rs3130679	A	G	rs3131381	C	A	1	1	Leg fat-free mass left	Neale B	UKBB	European	-0.02826	0.002346	2.137e-33	331258	0	331258	1	Neale-B_UKBB_EUR_2017
rs3130679	rs3130679	A	G	rs3131380	A	G	1	1	Leg fat-free mass left	Neale B	UKBB	European	-0.02822	0.002345	2.405e-33	331258	0	331258	1	Neale-B_UKBB_EUR_2017
rs1429934	rs1429934	C	T	rs1429934	C	T	1	1	Leg fat-free mass left	Neale B	UKBB	European	0.01122	0.001695	3.593e-11	331258	0	331258	1	Neale-B_UKBB_EUR_2017
rs1429934	rs1429934	C	T	rs1623003	C	T	0.98688	0.9956	Leg fat-free mass left	Neale B	UKBB	European	0.01132	0.001701	2.798e-11	331258	0	331258	1	Neale-B_UKBB_EUR_2017
rs1429934	rs1429934	C	T	rs1788763	C	T	0.9524	0.98235	Leg fat-free mass left	Neale B	UKBB	European	0.01182	0.00168	1.966e-12	331258	0	331258	1	Neale-B_UKBB_EUR_2017
rs1429934	rs1429934	C	T	rs1788762	G	C	0.9524	0.98235	Leg fat-free mass left	Neale B	UKBB	European	0.01179	0.00168	2.221e-12	331258	0	331258	1	Neale-B_UKBB_EUR_2017
rs1429934	rs1429934	C	T	rs2472610	T	C	0.9524	0.98235	Leg fat-free mass left	Neale B	UKBB	European	0.01187	0.00168	1.621e-12	331258	0	331258	1	Neale-B_UKBB_EUR_2017
rs9940128	rs9940128	A	G	rs9940128	A	G	1	1	Leg fat-free mass left	Neale B	UKBB	European	0.04033	0.001618	6.09e-137	331258	0	331258	1	Neale-B_UKBB_EUR_2017
rs9940128	rs9940128	A	G	rs9940278	T	C	1	1	Leg fat-free mass left	Neale B	UKBB	European	0.04038	0.001618	2.809e-137	331258	0	331258	1	Neale-B_UKBB_EUR_2017
rs9940128	rs9940128	A	G	rs9939973	A	G	1	1	Leg fat-free mass left	Neale B	UKBB	European	0.04037	0.001618	2.913e-137	331258	0	331258	1	Neale-B_UKBB_EUR_2017
rs9940128	rs9940128	A	G	rs9940646	G	C	1	1	Leg fat-free mass left	Neale B	UKBB	European	0.04037	0.001618	3.079e-137	331258	0	331258	1	Neale-B_UKBB_EUR_2017
rs9940128	rs9940128	A	G	rs9923147	T	C	1	1	Leg fat-free mass left	Neale B	UKBB	European	0.04036	0.001618	3.521e-137	331258	0	331258	1	Neale-B_UKBB_EUR_2017
rs3131062	rs3131062	A	T	rs3131062	A	T	1	1	Leg fat-free mass left	Neale B	UKBB	European	0.01325	0.002066	1.446e-10	331258	0	331258	1	Neale-B_UKBB_EUR_2017
rs3131062	rs3131062	A	T	rs3129986	T	C	0.98226	1	Leg fat-free mass left	Neale B	UKBB	European	0.0134	0.002067	9.119e-11	331258	0	331258	1	Neale-B_UKBB_EUR_2017
rs11642841	rs11642841	A	C	rs11642841	A	C	1	1	Leg fat-free mass left	Neale B	UKBB	European	0.03586	0.001632	5.388e-107	331258	0	331258	1	Neale-B_UKBB_EUR_2017
rs11642841	rs11642841	A	C	rs11649091	G	T	0.83777	0.98683	Leg fat-free mass left	Neale B	UKBB	European	0.03762	0.001615	5.891e-120	331258	0	331258	1	Neale-B_UKBB_EUR_2017
rs780093	rs780093	T	C	rs780093	T	C	1	1	Leg fat-free mass right	Neale B	UKBB	European	-0.01712	0.001644	2.219e-25	331285	0	331285	1	Neale-B_UKBB_EUR_2017
rs780093	rs780093	T	C	rs780094	T	C	0.9959	1	Leg fat-free mass right	Neale B	UKBB	European	-0.01687	0.001644	1.104e-24	331285	0	331285	1	Neale-B_UKBB_EUR_2017
rs780093	rs780093	T	C	rs1260326	T	C	0.90779	0.95474	Leg fat-free mass right	Neale B	UKBB	European	-0.01843	0.001634	1.73e-29	331285	0	331285	1	Neale-B_UKBB_EUR_2017
rs726610	rs726610	C	T	rs726610	C	T	1	1	Leg fat-free mass right	Neale B	UKBB	European	0.01237	0.001676	1.55e-13	331285	0	331285	1	Neale-B_UKBB_EUR_2017
rs726610	rs726610	C	T	rs12629607	T	C	1	1	Leg fat-free mass right	Neale B	UKBB	European	0.01228	0.001675	2.354e-13	331285	0	331285	1	Neale-B_UKBB_EUR_2017
rs726610	rs726610	C	T	rs7652683	T	C	1	1	Leg fat-free mass right	Neale B	UKBB	European	0.01231	0.001675	2.016e-13	331285	0	331285	1	Neale-B_UKBB_EUR_2017
rs726610	rs726610	C	T	rs7652808	T	G	1	1	Leg fat-free mass right	Neale B	UKBB	European	0.01232	0.001675	1.967e-13	331285	0	331285	1	Neale-B_UKBB_EUR_2017
rs59323025	rs59323025	A	C	rs59323025	A	C	1	1	Leg fat-free mass right	Neale B	UKBB	European	-0.01802	0.002313	6.712e-15	331285	0	331285	1	Neale-B_UKBB_EUR_2017
rs59323025	rs59323025	A	C	rs8054079	T	C	1	1	Leg fat-free mass right	Neale B	UKBB	European	-0.01815	0.002333	7.335e-15	331285	0	331285	1	Neale-B_UKBB_EUR_2017
rs59323025	rs59323025	A	C	rs8054082	T	C	1	1	Leg fat-free mass right	Neale B	UKBB	European	-0.01814	0.002332	7.525e-15	331285	0	331285	1	Neale-B_UKBB_EUR_2017
rs59323025	rs59323025	A	C	rs148069489	T	C	1	1	Leg fat-free mass right	Neale B	UKBB	European	-0.01772	0.002303	1.44e-14	331285	0	331285	1	Neale-B_UKBB_EUR_2017
rs59323025	rs59323025	A	C	rs8059504	A	G	1	1	Leg fat-free mass right	Neale B	UKBB	European	-0.01781	0.002304	1.077e-14	331285	0	331285	1	Neale-B_UKBB_EUR_2017
rs7188250	rs7188250	C	T	rs7188250	C	T	1	1	Leg fat-free mass right	Neale B	UKBB	European	0.0381	0.001622	6.292e-122	331285	0	331285	1	Neale-B_UKBB_EUR_2017
rs7188250	rs7188250	C	T	rs72805612	A	G	0.99188	1	Leg fat-free mass right	Neale B	UKBB	European	0.03822	0.001623	1.505e-122	331285	0	331285	1	Neale-B_UKBB_EUR_2017
rs7188250	rs7188250	C	T	rs62033413	G	C	0.98782	0.99591	Leg fat-free mass right	Neale B	UKBB	European	0.03823	0.001623	1.417e-122	331285	0	331285	1	Neale-B_UKBB_EUR_2017
rs7188250	rs7188250	C	T	rs72805611	T	C	0.98782	0.99591	Leg fat-free mass right	Neale B	UKBB	European	0.03821	0.001623	1.624e-122	331285	0	331285	1	Neale-B_UKBB_EUR_2017
rs7188250	rs7188250	C	T	rs11075993	T	G	0.98377	0.99185	Leg fat-free mass right	Neale B	UKBB	European	0.03822	0.001623	1.412e-122	331285	0	331285	1	Neale-B_UKBB_EUR_2017
rs11649091	rs11649091	G	T	rs11649091	G	T	1	1	Leg fat-free mass right	Neale B	UKBB	European	0.03638	0.001614	2.081e-112	331285	0	331285	1	Neale-B_UKBB_EUR_2017
rs11649091	rs11649091	G	T	rs72805612	A	G	0.89598	0.99574	Leg fat-free mass right	Neale B	UKBB	European	0.03822	0.001623	1.505e-122	331285	0	331285	1	Neale-B_UKBB_EUR_2017
rs11649091	rs11649091	G	T	rs12149832	A	G	0.89229	0.99573	Leg fat-free mass right	Neale B	UKBB	European	0.03825	0.001622	7.803e-123	331285	0	331285	1	Neale-B_UKBB_EUR_2017
rs11649091	rs11649091	G	T	rs62033413	G	C	0.89199	0.99149	Leg fat-free mass right	Neale B	UKBB	European	0.03823	0.001623	1.417e-122	331285	0	331285	1	Neale-B_UKBB_EUR_2017
rs11649091	rs11649091	G	T	rs72805611	T	C	0.89199	0.99149	Leg fat-free mass right	Neale B	UKBB	European	0.03821	0.001623	1.624e-122	331285	0	331285	1	Neale-B_UKBB_EUR_2017
rs10946808	rs10946808	A	G	rs10946808	A	G	1	1	Leg fat-free mass right	Neale B	UKBB	European	0.01998	0.0018	1.259e-28	331285	0	331285	1	Neale-B_UKBB_EUR_2017
rs10946808	rs10946808	A	G	rs80292109	A	G	0.99048	0.99523	Leg fat-free mass right	Neale B	UKBB	European	0.01966	0.001804	1.169e-27	331285	0	331285	1	Neale-B_UKBB_EUR_2017
rs10946808	rs10946808	A	G	rs9358912	G	T	0.98577	0.99523	Leg fat-free mass right	Neale B	UKBB	European	0.02018	0.001802	4.166e-29	331285	0	331285	1	Neale-B_UKBB_EUR_2017
rs10946808	rs10946808	A	G	rs811041	C	G	0.92331	1	Leg fat-free mass right	Neale B	UKBB	European	0.01886	0.00178	3.106e-26	331285	0	331285	1	Neale-B_UKBB_EUR_2017
rs76395182	rs76395182	G	T	rs62250717	G	C	0.90909	1	Leg fat-free mass right	Neale B	UKBB	European	-0.009108	0.001653	3.604e-08	331285	0	331285	1	Neale-B_UKBB_EUR_2017
rs76395182	rs76395182	G	T	rs7624108	T	G	0.90909	1	Leg fat-free mass right	Neale B	UKBB	European	-0.009236	0.001653	2.31e-08	331285	0	331285	1	Neale-B_UKBB_EUR_2017
rs76395182	rs76395182	G	T	rs67174538	C	T	0.90909	1	Leg fat-free mass right	Neale B	UKBB	European	-0.009238	0.001653	2.291e-08	331285	0	331285	1	Neale-B_UKBB_EUR_2017
rs76395182	rs76395182	G	T	rs7637879	C	T	0.90909	1	Leg fat-free mass right	Neale B	UKBB	European	-0.009264	0.001653	2.112e-08	331285	0	331285	1	Neale-B_UKBB_EUR_2017
rs62250717	rs62250717	C	G	rs62250717	C	G	1	1	Leg fat-free mass right	Neale B	UKBB	European	0.009108	0.001653	3.604e-08	331285	0	331285	1	Neale-B_UKBB_EUR_2017
rs62250717	rs62250717	C	G	rs7624108	G	T	1	1	Leg fat-free mass right	Neale B	UKBB	European	0.009236	0.001653	2.31e-08	331285	0	331285	1	Neale-B_UKBB_EUR_2017
rs62250717	rs62250717	C	G	rs67174538	T	C	1	1	Leg fat-free mass right	Neale B	UKBB	European	0.009238	0.001653	2.291e-08	331285	0	331285	1	Neale-B_UKBB_EUR_2017
rs62250717	rs62250717	C	G	rs7637879	T	C	1	1	Leg fat-free mass right	Neale B	UKBB	European	0.009264	0.001653	2.112e-08	331285	0	331285	1	Neale-B_UKBB_EUR_2017
rs62250717	rs62250717	C	G	rs7626594	G	A	1	1	Leg fat-free mass right	Neale B	UKBB	European	0.009345	0.001654	1.595e-08	331285	0	331285	1	Neale-B_UKBB_EUR_2017
rs9393688	rs9393688	A	T	rs9379833	C	A	1	1	Leg fat-free mass right	Neale B	UKBB	European	0.02141	0.001821	6.44e-32	331285	0	331285	1	Neale-B_UKBB_EUR_2017
rs9393688	rs9393688	A	T	rs7766641	G	A	0.96619	0.99017	Leg fat-free mass right	Neale B	UKBB	European	0.02206	0.001835	2.863e-33	331285	0	331285	1	Neale-B_UKBB_EUR_2017
rs9393688	rs9393688	A	T	rs62396185	G	C	0.94232	0.98027	Leg fat-free mass right	Neale B	UKBB	European	0.02218	0.001833	1.095e-33	331285	0	331285	1	Neale-B_UKBB_EUR_2017
rs9393688	rs9393688	A	T	rs9358912	G	T	0.9298	0.99012	Leg fat-free mass right	Neale B	UKBB	European	0.02018	0.001802	4.166e-29	331285	0	331285	1	Neale-B_UKBB_EUR_2017
rs993136	rs993136	T	C	rs993136	T	C	1	1	Leg fat-free mass right	Neale B	UKBB	European	0.01192	0.001648	4.728e-13	331285	0	331285	1	Neale-B_UKBB_EUR_2017
rs993136	rs993136	T	C	rs12638482	C	T	1	1	Leg fat-free mass right	Neale B	UKBB	European	0.01186	0.001648	6.038e-13	331285	0	331285	1	Neale-B_UKBB_EUR_2017
rs993136	rs993136	T	C	rs11918899	A	G	1	1	Leg fat-free mass right	Neale B	UKBB	European	0.01186	0.001648	6.022e-13	331285	0	331285	1	Neale-B_UKBB_EUR_2017
rs993136	rs993136	T	C	rs4856569	A	G	1	1	Leg fat-free mass right	Neale B	UKBB	European	0.01186	0.001647	5.931e-13	331285	0	331285	1	Neale-B_UKBB_EUR_2017
rs2163971	rs2163971	T	C	rs2163971	T	C	1	1	Leg fat-free mass right	Neale B	UKBB	European	0.01008	0.001616	4.381e-10	331285	0	331285	1	Neale-B_UKBB_EUR_2017
rs3130048	rs3130048	C	T	rs3130048	C	T	1	1	Leg fat-free mass right	Neale B	UKBB	European	0.02073	0.001776	1.798e-31	331285	0	331285	1	Neale-B_UKBB_EUR_2017
rs12716979	rs12716979	G	T	rs12716979	G	T	1	1	Leg fat-free mass right	Neale B	UKBB	European	-0.01188	0.001663	9.3e-13	331285	0	331285	1	Neale-B_UKBB_EUR_2017
rs12716979	rs12716979	G	T	rs4889606	G	A	0.9958	1	Leg fat-free mass right	Neale B	UKBB	European	-0.01176	0.001655	1.22e-12	331285	0	331285	1	Neale-B_UKBB_EUR_2017
rs12716979	rs12716979	G	T	rs9926533	T	C	0.99162	1	Leg fat-free mass right	Neale B	UKBB	European	-0.01166	0.001656	1.86e-12	331285	0	331285	1	Neale-B_UKBB_EUR_2017
rs12716979	rs12716979	G	T	rs11150604	T	A	0.95451	0.98729	Leg fat-free mass right	Neale B	UKBB	European	-0.01159	0.00165	2.166e-12	331285	0	331285	1	Neale-B_UKBB_EUR_2017
rs12716979	rs12716979	G	T	rs9939558	A	T	0.95451	0.98729	Leg fat-free mass right	Neale B	UKBB	European	-0.01155	0.00165	2.531e-12	331285	0	331285	1	Neale-B_UKBB_EUR_2017
rs303754	rs303754	G	T	rs303754	G	T	1	1	Leg fat-free mass right	Neale B	UKBB	European	-0.0121	0.001613	6.148e-14	331285	0	331285	1	Neale-B_UKBB_EUR_2017
rs303754	rs303754	G	T	rs167336	C	T	0.92614	1	Leg fat-free mass right	Neale B	UKBB	European	-0.01192	0.001615	1.577e-13	331285	0	331285	1	Neale-B_UKBB_EUR_2017
rs303754	rs303754	G	T	rs11873508	G	A	0.92237	1	Leg fat-free mass right	Neale B	UKBB	European	-0.01201	0.001615	1.006e-13	331285	0	331285	1	Neale-B_UKBB_EUR_2017
rs303754	rs303754	G	T	rs34385798	C	A	0.92237	1	Leg fat-free mass right	Neale B	UKBB	European	-0.01202	0.001617	1.069e-13	331285	0	331285	1	Neale-B_UKBB_EUR_2017
rs55872725	rs55872725	C	T	rs55872725	C	T	1	1	Leg fat-free mass right	Neale B	UKBB	European	-0.04057	0.001629	8.046e-137	331285	0	331285	1	Neale-B_UKBB_EUR_2017
rs55872725	rs55872725	C	T	rs1421085	T	C	1	1	Leg fat-free mass right	Neale B	UKBB	European	-0.04057	0.001629	8.971e-137	331285	0	331285	1	Neale-B_UKBB_EUR_2017
rs55872725	rs55872725	C	T	rs11642015	C	T	1	1	Leg fat-free mass right	Neale B	UKBB	European	-0.04061	0.001629	4.688e-137	331285	0	331285	1	Neale-B_UKBB_EUR_2017
rs55872725	rs55872725	C	T	rs62048402	G	A	1	1	Leg fat-free mass right	Neale B	UKBB	European	-0.0406	0.001629	5.428e-137	331285	0	331285	1	Neale-B_UKBB_EUR_2017
rs55872725	rs55872725	C	T	rs1558902	T	A	1	1	Leg fat-free mass right	Neale B	UKBB	European	-0.0406	0.001629	5.786e-137	331285	0	331285	1	Neale-B_UKBB_EUR_2017
rs7619139	rs7619139	A	T	rs7619139	A	T	1	1	Leg fat-free mass right	Neale B	UKBB	European	0.01362	0.001627	5.722e-17	331285	0	331285	1	Neale-B_UKBB_EUR_2017
rs7619139	rs7619139	A	T	rs4858697	G	A	0.92464	0.97137	Leg fat-free mass right	Neale B	UKBB	European	0.01396	0.001624	8.065e-18	331285	0	331285	1	Neale-B_UKBB_EUR_2017
rs7619139	rs7619139	A	T	rs6804842	G	A	0.90928	0.96716	Leg fat-free mass right	Neale B	UKBB	European	0.01274	0.001619	3.649e-15	331285	0	331285	1	Neale-B_UKBB_EUR_2017
rs7619139	rs7619139	A	T	rs6808550	G	A	0.90928	0.96716	Leg fat-free mass right	Neale B	UKBB	European	0.01274	0.001619	3.646e-15	331285	0	331285	1	Neale-B_UKBB_EUR_2017
rs7619139	rs7619139	A	T	rs12630658	C	T	0.90569	0.97111	Leg fat-free mass right	Neale B	UKBB	European	0.01398	0.001625	7.746e-18	331285	0	331285	1	Neale-B_UKBB_EUR_2017
rs7429279	rs7429279	A	C	rs7429279	A	C	1	1	Leg fat-free mass right	Neale B	UKBB	European	-0.01381	0.001627	2.138e-17	331285	0	331285	1	Neale-B_UKBB_EUR_2017
rs7429279	rs7429279	A	C	rs12629972	T	C	0.99184	0.99591	Leg fat-free mass right	Neale B	UKBB	European	-0.01361	0.001627	6.122e-17	331285	0	331285	1	Neale-B_UKBB_EUR_2017
rs7429279	rs7429279	A	C	rs4858697	A	G	0.92162	0.99578	Leg fat-free mass right	Neale B	UKBB	European	-0.01396	0.001624	8.065e-18	331285	0	331285	1	Neale-B_UKBB_EUR_2017
rs7429279	rs7429279	A	C	rs12630658	T	C	0.91088	1	Leg fat-free mass right	Neale B	UKBB	European	-0.01398	0.001625	7.746e-18	331285	0	331285	1	Neale-B_UKBB_EUR_2017
rs7429279	rs7429279	A	C	rs12638455	C	A	0.89992	1	Leg fat-free mass right	Neale B	UKBB	European	-0.01401	0.001625	6.422e-18	331285	0	331285	1	Neale-B_UKBB_EUR_2017
rs12539316	rs12539316	A	G	rs12539316	A	G	1	1	Leg fat-free mass right	Neale B	UKBB	European	-0.01125	0.001771	2.111e-10	331285	0	331285	1	Neale-B_UKBB_EUR_2017
rs12539316	rs12539316	A	G	rs7793710	C	G	1	1	Leg fat-free mass right	Neale B	UKBB	European	-0.01124	0.001771	2.173e-10	331285	0	331285	1	Neale-B_UKBB_EUR_2017
rs12539316	rs12539316	A	G	rs13225333	C	T	1	1	Leg fat-free mass right	Neale B	UKBB	European	-0.01123	0.001771	2.252e-10	331285	0	331285	1	Neale-B_UKBB_EUR_2017
rs12539316	rs12539316	A	G	rs13225347	C	T	1	1	Leg fat-free mass right	Neale B	UKBB	European	-0.01125	0.001771	2.088e-10	331285	0	331285	1	Neale-B_UKBB_EUR_2017
rs12539316	rs12539316	A	G	rs6946689	T	A	1	1	Leg fat-free mass right	Neale B	UKBB	European	-0.01123	0.001771	2.251e-10	331285	0	331285	1	Neale-B_UKBB_EUR_2017
rs3132685	rs3132685	A	G	rs3132685	A	G	1	1	Leg fat-free mass right	Neale B	UKBB	European	0.01646	0.002363	3.307e-12	331285	0	331285	1	Neale-B_UKBB_EUR_2017
rs138394556	rs138394556	A	G	rs138394556	A	G	1	1	Leg fat-free mass right	Neale B	UKBB	European	0.01784	0.00225	2.254e-15	331285	0	331285	1	Neale-B_UKBB_EUR_2017
rs188694433	rs188694433	C	T	rs188694433	C	T	1	1	Leg fat-free mass right	Neale B	UKBB	European	-0.01382	0.001831	4.401e-14	331285	0	331285	1	Neale-B_UKBB_EUR_2017
rs6808550	rs6808550	A	G	rs6808550	A	G	1	1	Leg fat-free mass right	Neale B	UKBB	European	-0.01274	0.001619	3.646e-15	331285	0	331285	1	Neale-B_UKBB_EUR_2017
rs6808550	rs6808550	A	G	rs6804842	A	G	1	1	Leg fat-free mass right	Neale B	UKBB	European	-0.01274	0.001619	3.649e-15	331285	0	331285	1	Neale-B_UKBB_EUR_2017
rs6808550	rs6808550	A	G	rs10510554	T	C	0.97608	1	Leg fat-free mass right	Neale B	UKBB	European	-0.01289	0.001618	1.633e-15	331285	0	331285	1	Neale-B_UKBB_EUR_2017
rs6808550	rs6808550	A	G	rs4858696	C	T	0.96826	1	Leg fat-free mass right	Neale B	UKBB	European	-0.01301	0.001617	8.477e-16	331285	0	331285	1	Neale-B_UKBB_EUR_2017
rs6808550	rs6808550	A	G	rs12632128	G	T	0.95664	1	Leg fat-free mass right	Neale B	UKBB	European	-0.01318	0.001617	3.595e-16	331285	0	331285	1	Neale-B_UKBB_EUR_2017
rs3088215	rs3088215	A	C	rs3088215	A	C	1	1	Leg fat-free mass right	Neale B	UKBB	European	-0.01654	0.001629	3.389e-24	331285	0	331285	1	Neale-B_UKBB_EUR_2017
rs3088215	rs3088215	A	C	rs78613234	T	C	1	1	Leg fat-free mass right	Neale B	UKBB	European	-0.01651	0.001629	4.072e-24	331285	0	331285	1	Neale-B_UKBB_EUR_2017
rs3088215	rs3088215	A	C	rs62036624	G	T	1	1	Leg fat-free mass right	Neale B	UKBB	European	-0.01651	0.001629	4.005e-24	331285	0	331285	1	Neale-B_UKBB_EUR_2017
rs3088215	rs3088215	A	C	rs55991577	C	T	1	1	Leg fat-free mass right	Neale B	UKBB	European	-0.01649	0.001629	4.653e-24	331285	0	331285	1	Neale-B_UKBB_EUR_2017
rs3088215	rs3088215	A	C	rs56358680	A	G	1	1	Leg fat-free mass right	Neale B	UKBB	European	-0.01649	0.001629	4.654e-24	331285	0	331285	1	Neale-B_UKBB_EUR_2017
rs34783010	rs34783010	G	T	rs34783010	G	T	1	1	Leg fat-free mass right	Neale B	UKBB	European	0.01252	0.002018	5.594e-10	331285	0	331285	1	Neale-B_UKBB_EUR_2017
rs34783010	rs34783010	G	T	rs11672660	C	T	1	1	Leg fat-free mass right	Neale B	UKBB	European	0.01259	0.002018	4.423e-10	331285	0	331285	1	Neale-B_UKBB_EUR_2017
rs34783010	rs34783010	G	T	rs1800437	G	C	1	1	Leg fat-free mass right	Neale B	UKBB	European	0.01267	0.002017	3.378e-10	331285	0	331285	1	Neale-B_UKBB_EUR_2017
rs34783010	rs34783010	G	T	rs10423928	T	A	1	1	Leg fat-free mass right	Neale B	UKBB	European	0.0128	0.002017	2.224e-10	331285	0	331285	1	Neale-B_UKBB_EUR_2017
rs34783010	rs34783010	G	T	rs2238691	G	A	0.99411	1	Leg fat-free mass right	Neale B	UKBB	European	0.0126	0.002019	4.39e-10	331285	0	331285	1	Neale-B_UKBB_EUR_2017
rs303762	rs303762	T	C	rs303762	T	C	1	1	Leg fat-free mass right	Neale B	UKBB	European	-0.01122	0.001685	2.761e-11	331285	0	331285	1	Neale-B_UKBB_EUR_2017
rs303762	rs303762	T	C	rs303760	C	T	0.99562	1	Leg fat-free mass right	Neale B	UKBB	European	-0.01118	0.001683	3.101e-11	331285	0	331285	1	Neale-B_UKBB_EUR_2017
rs303762	rs303762	T	C	rs891389	C	T	0.98688	0.9956	Leg fat-free mass right	Neale B	UKBB	European	-0.01117	0.001682	3.067e-11	331285	0	331285	1	Neale-B_UKBB_EUR_2017
rs303762	rs303762	T	C	rs8094509	T	A	0.98688	0.9956	Leg fat-free mass right	Neale B	UKBB	European	-0.01113	0.001681	3.517e-11	331285	0	331285	1	Neale-B_UKBB_EUR_2017
rs303762	rs303762	T	C	rs1652342	T	C	0.98688	0.9956	Leg fat-free mass right	Neale B	UKBB	European	-0.01112	0.00168	3.547e-11	331285	0	331285	1	Neale-B_UKBB_EUR_2017
rs9972653	rs9972653	G	T	rs9972653	G	T	1	1	Leg fat-free mass right	Neale B	UKBB	European	-0.0398	0.001635	8.286e-131	331285	0	331285	1	Neale-B_UKBB_EUR_2017
rs9972653	rs9972653	G	T	rs17817497	T	C	0.9959	1	Leg fat-free mass right	Neale B	UKBB	European	-0.0394	0.001635	4.006e-128	331285	0	331285	1	Neale-B_UKBB_EUR_2017
rs9972653	rs9972653	G	T	rs7193144	T	C	0.99182	0.9959	Leg fat-free mass right	Neale B	UKBB	European	-0.03962	0.001635	1.362e-129	331285	0	331285	1	Neale-B_UKBB_EUR_2017
rs9972653	rs9972653	G	T	rs62033399	C	T	0.99182	0.9959	Leg fat-free mass right	Neale B	UKBB	European	-0.03963	0.001635	1.318e-129	331285	0	331285	1	Neale-B_UKBB_EUR_2017
rs9972653	rs9972653	G	T	rs8043757	A	T	0.99182	0.9959	Leg fat-free mass right	Neale B	UKBB	European	-0.03932	0.001635	1.007e-127	331285	0	331285	1	Neale-B_UKBB_EUR_2017
rs17175602	rs17175602	C	T	rs17175602	C	T	1	1	Leg fat-free mass right	Neale B	UKBB	European	0.03706	0.001804	9.342e-94	331285	0	331285	1	Neale-B_UKBB_EUR_2017
rs17175602	rs17175602	C	T	rs12955983	G	A	1	1	Leg fat-free mass right	Neale B	UKBB	European	0.03712	0.001805	5.821e-94	331285	0	331285	1	Neale-B_UKBB_EUR_2017
rs17175602	rs17175602	C	T	rs11665563	T	C	1	1	Leg fat-free mass right	Neale B	UKBB	European	0.03712	0.001804	5.892e-94	331285	0	331285	1	Neale-B_UKBB_EUR_2017
rs17175602	rs17175602	C	T	rs11663816	C	T	1	1	Leg fat-free mass right	Neale B	UKBB	European	0.03713	0.001805	5.351e-94	331285	0	331285	1	Neale-B_UKBB_EUR_2017
rs17175602	rs17175602	C	T	rs11664883	A	T	1	1	Leg fat-free mass right	Neale B	UKBB	European	0.03711	0.001804	6.227e-94	331285	0	331285	1	Neale-B_UKBB_EUR_2017
rs1418462	rs1418462	T	A	rs1418462	T	A	1	1	Leg fat-free mass right	Neale B	UKBB	European	0.01077	0.001704	2.624e-10	331285	0	331285	1	Neale-B_UKBB_EUR_2017
rs1418462	rs1418462	T	A	rs10747472	C	G	1	1	Leg fat-free mass right	Neale B	UKBB	European	0.01088	0.001706	1.803e-10	331285	0	331285	1	Neale-B_UKBB_EUR_2017
rs1418462	rs1418462	T	A	rs4550109	C	T	1	1	Leg fat-free mass right	Neale B	UKBB	European	0.0109	0.001706	1.637e-10	331285	0	331285	1	Neale-B_UKBB_EUR_2017
rs1418462	rs1418462	T	A	rs4255425	C	G	1	1	Leg fat-free mass right	Neale B	UKBB	European	0.01089	0.001706	1.699e-10	331285	0	331285	1	Neale-B_UKBB_EUR_2017
rs1418462	rs1418462	T	A	rs7547395	C	G	1	1	Leg fat-free mass right	Neale B	UKBB	European	0.01091	0.001704	1.527e-10	331285	0	331285	1	Neale-B_UKBB_EUR_2017
rs12149832	rs12149832	A	G	rs12149832	A	G	1	1	Leg fat-free mass right	Neale B	UKBB	European	0.03825	0.001622	7.803e-123	331285	0	331285	1	Neale-B_UKBB_EUR_2017
rs12149832	rs12149832	A	G	rs72805612	A	G	0.9878	0.99591	Leg fat-free mass right	Neale B	UKBB	European	0.03822	0.001623	1.505e-122	331285	0	331285	1	Neale-B_UKBB_EUR_2017
rs12149832	rs12149832	A	G	rs12149574	G	C	0.98381	1	Leg fat-free mass right	Neale B	UKBB	European	0.03822	0.001622	1.212e-122	331285	0	331285	1	Neale-B_UKBB_EUR_2017
rs12149832	rs12149832	A	G	rs62033413	G	C	0.98375	0.9959	Leg fat-free mass right	Neale B	UKBB	European	0.03823	0.001623	1.417e-122	331285	0	331285	1	Neale-B_UKBB_EUR_2017
rs12149832	rs12149832	A	G	rs72805611	T	C	0.98375	0.9959	Leg fat-free mass right	Neale B	UKBB	European	0.03821	0.001623	1.624e-122	331285	0	331285	1	Neale-B_UKBB_EUR_2017
rs62033406	rs62033406	A	G	rs62033406	A	G	1	1	Leg fat-free mass right	Neale B	UKBB	European	-0.03868	0.001625	3.297e-125	331285	0	331285	1	Neale-B_UKBB_EUR_2017
rs62033406	rs62033406	A	G	rs7206410	T	C	0.89965	1	Leg fat-free mass right	Neale B	UKBB	European	-0.03927	0.001635	2.527e-127	331285	0	331285	1	Neale-B_UKBB_EUR_2017
rs62033406	rs62033406	A	G	rs7202116	A	G	0.89965	1	Leg fat-free mass right	Neale B	UKBB	European	-0.03925	0.001635	3.104e-127	331285	0	331285	1	Neale-B_UKBB_EUR_2017
rs62033406	rs62033406	A	G	rs7202296	A	G	0.89965	1	Leg fat-free mass right	Neale B	UKBB	European	-0.03926	0.001635	2.849e-127	331285	0	331285	1	Neale-B_UKBB_EUR_2017
rs62033406	rs62033406	A	G	rs66908032	C	A	0.89965	1	Leg fat-free mass right	Neale B	UKBB	European	-0.03926	0.001635	2.818e-127	331285	0	331285	1	Neale-B_UKBB_EUR_2017
rs62033400	rs62033400	A	G	rs62033400	A	G	1	1	Leg fat-free mass right	Neale B	UKBB	European	-0.03965	0.001635	9.242e-130	331285	0	331285	1	Neale-B_UKBB_EUR_2017
rs62033400	rs62033400	A	G	rs8063057	T	C	1	1	Leg fat-free mass right	Neale B	UKBB	European	-0.03935	0.001634	6.045e-128	331285	0	331285	1	Neale-B_UKBB_EUR_2017
rs62033400	rs62033400	A	G	rs7187250	C	A	0.9959	1	Leg fat-free mass right	Neale B	UKBB	European	-0.03966	0.001636	9.251e-130	331285	0	331285	1	Neale-B_UKBB_EUR_2017
rs62033400	rs62033400	A	G	rs17817449	T	G	0.9959	1	Leg fat-free mass right	Neale B	UKBB	European	-0.03924	0.001635	2.836e-127	331285	0	331285	1	Neale-B_UKBB_EUR_2017
rs62033400	rs62033400	A	G	rs8051591	A	G	0.9959	1	Leg fat-free mass right	Neale B	UKBB	European	-0.03932	0.001635	1.072e-127	331285	0	331285	1	Neale-B_UKBB_EUR_2017
rs200739311	rs200739311	C	T	rs34495106	G	A	0.84994	0.94769	Leg fat-free mass right	Neale B	UKBB	European	-0.01219	0.001672	3.028e-13	331285	0	331285	1	Neale-B_UKBB_EUR_2017
rs200739311	rs200739311	C	T	rs6788098	T	A	0.84601	0.94348	Leg fat-free mass right	Neale B	UKBB	European	-0.0121	0.001654	2.634e-13	331285	0	331285	1	Neale-B_UKBB_EUR_2017
rs9815930	rs9815930	A	T	rs2230590	T	C	0.96851	0.99198	Leg fat-free mass right	Neale B	UKBB	European	-0.01337	0.001599	6.218e-17	331285	0	331285	1	Neale-B_UKBB_EUR_2017
rs9815930	rs9815930	A	T	rs3774758	C	G	0.96851	0.99198	Leg fat-free mass right	Neale B	UKBB	European	-0.01338	0.001598	5.511e-17	331285	0	331285	1	Neale-B_UKBB_EUR_2017
rs9815930	rs9815930	A	T	rs3733135	G	A	0.96851	0.99198	Leg fat-free mass right	Neale B	UKBB	European	-0.01339	0.001598	5.324e-17	331285	0	331285	1	Neale-B_UKBB_EUR_2017
rs9815930	rs9815930	A	T	rs9848497	T	C	0.96851	0.99198	Leg fat-free mass right	Neale B	UKBB	European	-0.01341	0.001598	4.68e-17	331285	0	331285	1	Neale-B_UKBB_EUR_2017
rs9357004	rs9357004	C	T	rs9357004	C	T	1	1	Leg fat-free mass right	Neale B	UKBB	European	-0.01226	0.001597	1.631e-14	331285	0	331285	1	Neale-B_UKBB_EUR_2017
rs9357004	rs9357004	C	T	rs6908328	A	C	0.90722	0.98752	Leg fat-free mass right	Neale B	UKBB	European	-0.01278	0.0016	1.372e-15	331285	0	331285	1	Neale-B_UKBB_EUR_2017
rs9357004	rs9357004	C	T	rs7746807	A	C	0.90722	0.98752	Leg fat-free mass right	Neale B	UKBB	European	-0.01273	0.001597	1.584e-15	331285	0	331285	1	Neale-B_UKBB_EUR_2017
rs9357004	rs9357004	C	T	rs34916901	T	G	0.89939	0.97928	Leg fat-free mass right	Neale B	UKBB	European	-0.01261	0.001597	2.932e-15	331285	0	331285	1	Neale-B_UKBB_EUR_2017
rs9357004	rs9357004	C	T	rs1124999	T	G	0.89939	0.97928	Leg fat-free mass right	Neale B	UKBB	European	-0.01258	0.001597	3.448e-15	331285	0	331285	1	Neale-B_UKBB_EUR_2017
rs6808586	rs6808586	C	T	rs6808586	C	T	1	1	Leg fat-free mass right	Neale B	UKBB	European	-0.01083	0.001602	1.361e-11	331285	0	331285	1	Neale-B_UKBB_EUR_2017
rs6808586	rs6808586	C	T	rs4516626	C	T	0.99594	1	Leg fat-free mass right	Neale B	UKBB	European	-0.0109	0.001601	1.024e-11	331285	0	331285	1	Neale-B_UKBB_EUR_2017
rs6808586	rs6808586	C	T	rs9846802	T	C	0.99594	1	Leg fat-free mass right	Neale B	UKBB	European	-0.01084	0.001602	1.3e-11	331285	0	331285	1	Neale-B_UKBB_EUR_2017
rs6808586	rs6808586	C	T	rs9838091	C	T	0.99594	1	Leg fat-free mass right	Neale B	UKBB	European	-0.01087	0.001602	1.142e-11	331285	0	331285	1	Neale-B_UKBB_EUR_2017
rs72805612	rs72805612	A	G	rs72805612	A	G	1	1	Leg fat-free mass right	Neale B	UKBB	European	0.03822	0.001623	1.505e-122	331285	0	331285	1	Neale-B_UKBB_EUR_2017
rs72805612	rs72805612	A	G	rs62033413	G	C	0.99592	1	Leg fat-free mass right	Neale B	UKBB	European	0.03823	0.001623	1.417e-122	331285	0	331285	1	Neale-B_UKBB_EUR_2017
rs72805612	rs72805612	A	G	rs72805611	T	C	0.99592	1	Leg fat-free mass right	Neale B	UKBB	European	0.03821	0.001623	1.624e-122	331285	0	331285	1	Neale-B_UKBB_EUR_2017
rs72805612	rs72805612	A	G	rs7188250	C	T	0.99188	1	Leg fat-free mass right	Neale B	UKBB	European	0.0381	0.001622	6.292e-122	331285	0	331285	1	Neale-B_UKBB_EUR_2017
rs72805612	rs72805612	A	G	rs11075993	T	G	0.99188	1	Leg fat-free mass right	Neale B	UKBB	European	0.03822	0.001623	1.412e-122	331285	0	331285	1	Neale-B_UKBB_EUR_2017
rs2925630	rs2925630	C	T	rs2925630	C	T	1	1	Leg fat-free mass right	Neale B	UKBB	European	0.01564	0.001672	8.492e-21	331285	0	331285	1	Neale-B_UKBB_EUR_2017
rs2925630	rs2925630	C	T	rs2925629	C	T	1	1	Leg fat-free mass right	Neale B	UKBB	European	0.01568	0.001672	6.95e-21	331285	0	331285	1	Neale-B_UKBB_EUR_2017
rs2925630	rs2925630	C	T	rs9282862	C	T	0.99554	1	Leg fat-free mass right	Neale B	UKBB	European	0.01572	0.001673	5.683e-21	331285	0	331285	1	Neale-B_UKBB_EUR_2017
rs12969709	rs12969709	A	C	rs12969709	A	C	1	1	Leg fat-free mass right	Neale B	UKBB	European	0.03727	0.001806	1.448e-94	331285	0	331285	1	Neale-B_UKBB_EUR_2017
rs12969709	rs12969709	A	C	rs8097210	G	T	0.99495	1	Leg fat-free mass right	Neale B	UKBB	European	0.03737	0.001806	4.637e-95	331285	0	331285	1	Neale-B_UKBB_EUR_2017
rs12969709	rs12969709	A	C	rs8089364	C	T	0.99495	1	Leg fat-free mass right	Neale B	UKBB	European	0.03738	0.001807	5.547e-95	331285	0	331285	1	Neale-B_UKBB_EUR_2017
rs12969709	rs12969709	A	C	rs921971	C	T	0.99495	1	Leg fat-free mass right	Neale B	UKBB	European	0.03735	0.001806	5.738e-95	331285	0	331285	1	Neale-B_UKBB_EUR_2017
rs9268251	rs9268251	A	G	rs9268251	A	G	1	1	Leg fat-free mass right	Neale B	UKBB	European	0.01976	0.001884	1.023e-25	331285	0	331285	1	Neale-B_UKBB_EUR_2017
rs9268251	rs9268251	A	G	rs3129949	A	C	0.95772	0.99377	Leg fat-free mass right	Neale B	UKBB	European	0.01957	0.00187	1.254e-25	331285	0	331285	1	Neale-B_UKBB_EUR_2017
rs9268251	rs9268251	A	G	rs1003878	A	G	0.95772	0.99377	Leg fat-free mass right	Neale B	UKBB	European	0.01952	0.00187	1.637e-25	331285	0	331285	1	Neale-B_UKBB_EUR_2017
rs9268251	rs9268251	A	G	rs2022537	A	G	0.95772	0.99377	Leg fat-free mass right	Neale B	UKBB	European	0.01952	0.00187	1.693e-25	331285	0	331285	1	Neale-B_UKBB_EUR_2017
rs9268251	rs9268251	A	G	rs926592	A	C	0.95191	0.99376	Leg fat-free mass right	Neale B	UKBB	European	0.01954	0.00187	1.425e-25	331285	0	331285	1	Neale-B_UKBB_EUR_2017
rs663640	rs663640	T	C	rs663640	T	C	1	1	Leg fat-free mass right	Neale B	UKBB	European	0.04288	0.001928	1.935e-109	331285	0	331285	1	Neale-B_UKBB_EUR_2017
rs663640	rs663640	T	C	rs6567160	C	T	0.90404	1	Leg fat-free mass right	Neale B	UKBB	European	0.04369	0.001886	1.062e-118	331285	0	331285	1	Neale-B_UKBB_EUR_2017
rs663640	rs663640	T	C	rs663129	A	G	0.90404	1	Leg fat-free mass right	Neale B	UKBB	European	0.04325	0.001884	1.373e-116	331285	0	331285	1	Neale-B_UKBB_EUR_2017
rs663640	rs663640	T	C	rs571312	A	C	0.90404	1	Leg fat-free mass right	Neale B	UKBB	European	0.04325	0.001884	1.402e-116	331285	0	331285	1	Neale-B_UKBB_EUR_2017
rs663640	rs663640	T	C	rs523288	T	A	0.90404	1	Leg fat-free mass right	Neale B	UKBB	European	0.04312	0.001882	3.89e-116	331285	0	331285	1	Neale-B_UKBB_EUR_2017
rs385816	rs385816	G	A	rs385816	G	A	1	1	Leg fat-free mass right	Neale B	UKBB	European	-0.01324	0.002346	1.66e-08	331285	0	331285	1	Neale-B_UKBB_EUR_2017
rs385816	rs385816	G	A	rs3094569	A	T	1	1	Leg fat-free mass right	Neale B	UKBB	European	-0.0132	0.002346	1.821e-08	331285	0	331285	1	Neale-B_UKBB_EUR_2017
rs385816	rs385816	G	A	rs1233480	C	T	0.98768	1	Leg fat-free mass right	Neale B	UKBB	European	-0.0132	0.002347	1.896e-08	331285	0	331285	1	Neale-B_UKBB_EUR_2017
rs385816	rs385816	G	A	rs2523432	G	A	0.93807	1	Leg fat-free mass right	Neale B	UKBB	European	-0.01314	0.002353	2.378e-08	331285	0	331285	1	Neale-B_UKBB_EUR_2017
rs385816	rs385816	G	A	rs9257809	A	G	0.8525	1	Leg fat-free mass right	Neale B	UKBB	European	-0.01321	0.002398	3.615e-08	331285	0	331285	1	Neale-B_UKBB_EUR_2017
rs35626515	rs35626515	C	A	rs35626515	C	A	1	1	Leg fat-free mass right	Neale B	UKBB	European	-0.01669	0.001628	1.132e-24	331285	0	331285	1	Neale-B_UKBB_EUR_2017
rs35626515	rs35626515	C	A	rs2411453	G	T	0.96546	0.9868	Leg fat-free mass right	Neale B	UKBB	European	-0.01669	0.001631	1.413e-24	331285	0	331285	1	Neale-B_UKBB_EUR_2017
rs58889493	rs58889493	A	T	rs58889493	A	T	1	1	Leg fat-free mass right	Neale B	UKBB	European	-0.01213	0.001657	2.492e-13	331285	0	331285	1	Neale-B_UKBB_EUR_2017
rs58889493	rs58889493	A	T	rs62250714	A	G	1	1	Leg fat-free mass right	Neale B	UKBB	European	-0.01219	0.001655	1.764e-13	331285	0	331285	1	Neale-B_UKBB_EUR_2017
rs58889493	rs58889493	A	T	rs62250715	A	G	1	1	Leg fat-free mass right	Neale B	UKBB	European	-0.01219	0.001655	1.816e-13	331285	0	331285	1	Neale-B_UKBB_EUR_2017
rs58889493	rs58889493	A	T	rs1368750	C	T	1	1	Leg fat-free mass right	Neale B	UKBB	European	-0.01223	0.001654	1.46e-13	331285	0	331285	1	Neale-B_UKBB_EUR_2017
rs58889493	rs58889493	A	T	rs1155666	C	T	1	1	Leg fat-free mass right	Neale B	UKBB	European	-0.01222	0.001654	1.467e-13	331285	0	331285	1	Neale-B_UKBB_EUR_2017
rs11648192	rs11648192	T	C	rs11648192	T	C	1	1	Leg fat-free mass right	Neale B	UKBB	European	-0.0123	0.001676	2.165e-13	331285	0	331285	1	Neale-B_UKBB_EUR_2017
rs2526397	rs2526397	T	G	rs2526397	T	G	1	1	Leg fat-free mass right	Neale B	UKBB	European	0.01277	0.001674	2.349e-14	331285	0	331285	1	Neale-B_UKBB_EUR_2017
rs2526397	rs2526397	T	G	rs2526398	C	G	1	1	Leg fat-free mass right	Neale B	UKBB	European	0.01273	0.001674	2.918e-14	331285	0	331285	1	Neale-B_UKBB_EUR_2017
rs2526397	rs2526397	T	G	rs2526390	T	C	0.92258	1	Leg fat-free mass right	Neale B	UKBB	European	0.0118	0.001686	2.551e-12	331285	0	331285	1	Neale-B_UKBB_EUR_2017
rs2526397	rs2526397	T	G	rs2624841	T	C	0.91842	1	Leg fat-free mass right	Neale B	UKBB	European	0.01183	0.001687	2.364e-12	331285	0	331285	1	Neale-B_UKBB_EUR_2017
rs2409764	rs2409764	A	G	rs2409764	A	G	1	1	Leg fat-free mass right	Neale B	UKBB	European	0.009981	0.001627	8.532e-10	331285	0	331285	1	Neale-B_UKBB_EUR_2017
rs62252461	rs62252461	A	G	rs62252461	A	G	1	1	Leg fat-free mass right	Neale B	UKBB	European	-0.009336	0.001667	2.156e-08	331285	0	331285	1	Neale-B_UKBB_EUR_2017
rs62252461	rs62252461	A	G	rs68102233	A	G	0.97036	1	Leg fat-free mass right	Neale B	UKBB	European	-0.009504	0.001656	9.466e-09	331285	0	331285	1	Neale-B_UKBB_EUR_2017
rs62252461	rs62252461	A	G	rs1375559	T	C	0.97036	1	Leg fat-free mass right	Neale B	UKBB	European	-0.009504	0.001656	9.468e-09	331285	0	331285	1	Neale-B_UKBB_EUR_2017
rs62252461	rs62252461	A	G	rs2122236	G	T	0.97036	1	Leg fat-free mass right	Neale B	UKBB	European	-0.009469	0.001656	1.074e-08	331285	0	331285	1	Neale-B_UKBB_EUR_2017
rs62252461	rs62252461	A	G	rs66963835	A	C	0.97036	1	Leg fat-free mass right	Neale B	UKBB	European	-0.009456	0.001656	1.131e-08	331285	0	331285	1	Neale-B_UKBB_EUR_2017
rs7652808	rs7652808	G	T	rs7652808	G	T	1	1	Leg fat-free mass right	Neale B	UKBB	European	-0.01232	0.001675	1.967e-13	331285	0	331285	1	Neale-B_UKBB_EUR_2017
rs7652808	rs7652808	G	T	rs726610	T	C	1	1	Leg fat-free mass right	Neale B	UKBB	European	-0.01237	0.001676	1.55e-13	331285	0	331285	1	Neale-B_UKBB_EUR_2017
rs7652808	rs7652808	G	T	rs12629607	C	T	1	1	Leg fat-free mass right	Neale B	UKBB	European	-0.01228	0.001675	2.354e-13	331285	0	331285	1	Neale-B_UKBB_EUR_2017
rs7652808	rs7652808	G	T	rs7652683	C	T	1	1	Leg fat-free mass right	Neale B	UKBB	European	-0.01231	0.001675	2.016e-13	331285	0	331285	1	Neale-B_UKBB_EUR_2017
rs12715065	rs12715065	A	T	rs12715065	A	T	1	1	Leg fat-free mass right	Neale B	UKBB	European	0.01091	0.001752	4.727e-10	331285	0	331285	1	Neale-B_UKBB_EUR_2017
rs12715065	rs12715065	A	T	rs4858694	G	A	0.99523	1	Leg fat-free mass right	Neale B	UKBB	European	0.01068	0.001752	1.079e-09	331285	0	331285	1	Neale-B_UKBB_EUR_2017
rs12715065	rs12715065	A	T	rs1603977	A	T	0.96727	1	Leg fat-free mass right	Neale B	UKBB	European	0.0112	0.00175	1.556e-10	331285	0	331285	1	Neale-B_UKBB_EUR_2017
rs12715065	rs12715065	A	T	rs1603978	A	C	0.95819	1	Leg fat-free mass right	Neale B	UKBB	European	0.01155	0.001742	3.301e-11	331285	0	331285	1	Neale-B_UKBB_EUR_2017
rs12714629	rs12714629	C	T	rs12714629	C	T	1	1	Leg fat-free mass right	Neale B	UKBB	European	0.01173	0.001911	8.195e-10	331285	0	331285	1	Neale-B_UKBB_EUR_2017
rs12714629	rs12714629	C	T	rs9841144	T	A	1	1	Leg fat-free mass right	Neale B	UKBB	European	0.01179	0.001908	6.366e-10	331285	0	331285	1	Neale-B_UKBB_EUR_2017
rs12714629	rs12714629	C	T	rs9849399	C	A	1	1	Leg fat-free mass right	Neale B	UKBB	European	0.01182	0.001908	5.821e-10	331285	0	331285	1	Neale-B_UKBB_EUR_2017
rs17023032	rs17023032	A	C	rs17023032	A	C	1	1	Leg fat-free mass right	Neale B	UKBB	European	-0.01205	0.001655	3.306e-13	331285	0	331285	1	Neale-B_UKBB_EUR_2017
rs17023032	rs17023032	A	C	rs1449386	G	T	0.99572	1	Leg fat-free mass right	Neale B	UKBB	European	-0.01199	0.001658	4.809e-13	331285	0	331285	1	Neale-B_UKBB_EUR_2017
rs17023032	rs17023032	A	C	rs12639564	G	A	0.99572	1	Leg fat-free mass right	Neale B	UKBB	European	-0.01205	0.001658	3.583e-13	331285	0	331285	1	Neale-B_UKBB_EUR_2017
rs17023032	rs17023032	A	C	rs12494446	A	G	0.99572	1	Leg fat-free mass right	Neale B	UKBB	European	-0.01205	0.001655	3.275e-13	331285	0	331285	1	Neale-B_UKBB_EUR_2017
rs17023032	rs17023032	A	C	rs7617323	T	G	0.99146	0.99572	Leg fat-free mass right	Neale B	UKBB	European	-0.01188	0.001655	7.098e-13	331285	0	331285	1	Neale-B_UKBB_EUR_2017
rs11879227	rs11879227	A	G	rs2287019	C	T	0.98756	1	Leg fat-free mass right	Neale B	UKBB	European	0.01171	0.002081	1.848e-08	331285	0	331285	1	Neale-B_UKBB_EUR_2017
rs11879227	rs11879227	A	G	rs11672660	C	T	0.90134	0.99364	Leg fat-free mass right	Neale B	UKBB	European	0.01259	0.002018	4.423e-10	331285	0	331285	1	Neale-B_UKBB_EUR_2017
rs11879227	rs11879227	A	G	rs34783010	G	T	0.90134	0.99364	Leg fat-free mass right	Neale B	UKBB	European	0.01252	0.002018	5.594e-10	331285	0	331285	1	Neale-B_UKBB_EUR_2017
rs11879227	rs11879227	A	G	rs1800437	G	C	0.90134	0.99364	Leg fat-free mass right	Neale B	UKBB	European	0.01267	0.002017	3.378e-10	331285	0	331285	1	Neale-B_UKBB_EUR_2017
rs9829032	rs9829032	A	G	rs9829032	A	G	1	1	Leg fat-free mass right	Neale B	UKBB	European	-0.01122	0.001639	7.448e-12	331285	0	331285	1	Neale-B_UKBB_EUR_2017
rs34385798	rs34385798	A	C	rs34385798	A	C	1	1	Leg fat-free mass right	Neale B	UKBB	European	0.01202	0.001617	1.069e-13	331285	0	331285	1	Neale-B_UKBB_EUR_2017
rs34385798	rs34385798	A	C	rs11873508	A	G	1	1	Leg fat-free mass right	Neale B	UKBB	European	0.01201	0.001615	1.006e-13	331285	0	331285	1	Neale-B_UKBB_EUR_2017
rs34385798	rs34385798	A	C	rs167336	T	C	0.99594	1	Leg fat-free mass right	Neale B	UKBB	European	0.01192	0.001615	1.577e-13	331285	0	331285	1	Neale-B_UKBB_EUR_2017
rs34385798	rs34385798	A	C	rs34833142	A	G	0.99594	1	Leg fat-free mass right	Neale B	UKBB	European	0.01199	0.001615	1.118e-13	331285	0	331285	1	Neale-B_UKBB_EUR_2017
rs1632926	rs1632926	G	A	rs1632926	G	A	1	1	Leg fat-free mass right	Neale B	UKBB	European	0.0126	0.001994	2.605e-10	331285	0	331285	1	Neale-B_UKBB_EUR_2017
rs1632926	rs1632926	G	A	rs1264807	C	A	1	1	Leg fat-free mass right	Neale B	UKBB	European	0.01264	0.001994	2.326e-10	331285	0	331285	1	Neale-B_UKBB_EUR_2017
rs1632926	rs1632926	G	A	rs356959	A	G	1	1	Leg fat-free mass right	Neale B	UKBB	European	0.0126	0.001994	2.615e-10	331285	0	331285	1	Neale-B_UKBB_EUR_2017
rs1632926	rs1632926	G	A	rs356971	G	T	1	1	Leg fat-free mass right	Neale B	UKBB	European	0.01253	0.001992	3.146e-10	331285	0	331285	1	Neale-B_UKBB_EUR_2017
rs1632926	rs1632926	G	A	rs259926	T	C	1	1	Leg fat-free mass right	Neale B	UKBB	European	0.01249	0.001992	3.703e-10	331285	0	331285	1	Neale-B_UKBB_EUR_2017
rs1307813	rs1307813	A	C	rs1307813	A	C	1	1	Leg fat-free mass right	Neale B	UKBB	European	0.01051	0.001668	2.966e-10	331285	0	331285	1	Neale-B_UKBB_EUR_2017
rs1307813	rs1307813	A	C	rs61979093	G	T	1	1	Leg fat-free mass right	Neale B	UKBB	European	0.01051	0.001669	2.978e-10	331285	0	331285	1	Neale-B_UKBB_EUR_2017
rs1307813	rs1307813	A	C	rs1307812	G	C	1	1	Leg fat-free mass right	Neale B	UKBB	European	0.01053	0.001668	2.735e-10	331285	0	331285	1	Neale-B_UKBB_EUR_2017
rs56094641	rs56094641	A	G	rs56094641	A	G	1	1	Leg fat-free mass right	Neale B	UKBB	European	-0.04056	0.001628	8.144e-137	331285	0	331285	1	Neale-B_UKBB_EUR_2017
rs56094641	rs56094641	A	G	rs1421085	T	C	0.98389	0.99594	Leg fat-free mass right	Neale B	UKBB	European	-0.04057	0.001629	8.971e-137	331285	0	331285	1	Neale-B_UKBB_EUR_2017
rs56094641	rs56094641	A	G	rs11642015	C	T	0.98389	0.99594	Leg fat-free mass right	Neale B	UKBB	European	-0.04061	0.001629	4.688e-137	331285	0	331285	1	Neale-B_UKBB_EUR_2017
rs56094641	rs56094641	A	G	rs62048402	G	A	0.98389	0.99594	Leg fat-free mass right	Neale B	UKBB	European	-0.0406	0.001629	5.428e-137	331285	0	331285	1	Neale-B_UKBB_EUR_2017
rs56094641	rs56094641	A	G	rs1558902	T	A	0.98389	0.99594	Leg fat-free mass right	Neale B	UKBB	European	-0.0406	0.001629	5.786e-137	331285	0	331285	1	Neale-B_UKBB_EUR_2017
rs8047587	rs8047587	G	T	rs8047587	G	T	1	1	Leg fat-free mass right	Neale B	UKBB	European	-0.03766	0.001613	1.525e-120	331285	0	331285	1	Neale-B_UKBB_EUR_2017
rs303753	rs303753	A	G	rs303753	A	G	1	1	Leg fat-free mass right	Neale B	UKBB	European	0.01105	0.001693	6.543e-11	331285	0	331285	1	Neale-B_UKBB_EUR_2017
rs303753	rs303753	A	G	rs303757	G	T	0.99124	1	Leg fat-free mass right	Neale B	UKBB	European	0.01119	0.001688	3.318e-11	331285	0	331285	1	Neale-B_UKBB_EUR_2017
rs303753	rs303753	A	G	rs303762	C	T	0.9825	0.99558	Leg fat-free mass right	Neale B	UKBB	European	0.01122	0.001685	2.761e-11	331285	0	331285	1	Neale-B_UKBB_EUR_2017
rs303753	rs303753	A	G	rs303760	T	C	0.97818	0.99557	Leg fat-free mass right	Neale B	UKBB	European	0.01118	0.001683	3.101e-11	331285	0	331285	1	Neale-B_UKBB_EUR_2017
rs303753	rs303753	A	G	rs891389	T	C	0.9695	0.99115	Leg fat-free mass right	Neale B	UKBB	European	0.01117	0.001682	3.067e-11	331285	0	331285	1	Neale-B_UKBB_EUR_2017
rs11919418	rs11919418	G	T	rs11919418	G	T	1	1	Leg fat-free mass right	Neale B	UKBB	European	0.01169	0.001688	4.303e-12	331285	0	331285	1	Neale-B_UKBB_EUR_2017
rs11919418	rs11919418	G	T	rs13064381	T	C	0.99549	1	Leg fat-free mass right	Neale B	UKBB	European	0.01169	0.001689	4.375e-12	331285	0	331285	1	Neale-B_UKBB_EUR_2017
rs11919418	rs11919418	G	T	rs13059311	T	C	0.98647	0.9954	Leg fat-free mass right	Neale B	UKBB	European	0.01195	0.001688	1.455e-12	331285	0	331285	1	Neale-B_UKBB_EUR_2017
rs11919418	rs11919418	G	T	rs9858297	T	C	0.98647	0.9954	Leg fat-free mass right	Neale B	UKBB	European	0.01194	0.001688	1.515e-12	331285	0	331285	1	Neale-B_UKBB_EUR_2017
rs11919418	rs11919418	G	T	rs13067082	A	G	0.98647	0.9954	Leg fat-free mass right	Neale B	UKBB	European	0.01189	0.001688	1.906e-12	331285	0	331285	1	Neale-B_UKBB_EUR_2017
rs76084961	rs76084961	G	T	rs62250714	A	G	0.97897	1	Leg fat-free mass right	Neale B	UKBB	European	-0.01219	0.001655	1.764e-13	331285	0	331285	1	Neale-B_UKBB_EUR_2017
rs76084961	rs76084961	G	T	rs62250715	A	G	0.97897	1	Leg fat-free mass right	Neale B	UKBB	European	-0.01219	0.001655	1.816e-13	331285	0	331285	1	Neale-B_UKBB_EUR_2017
rs76084961	rs76084961	G	T	rs1368750	C	T	0.97897	1	Leg fat-free mass right	Neale B	UKBB	European	-0.01223	0.001654	1.46e-13	331285	0	331285	1	Neale-B_UKBB_EUR_2017
rs76084961	rs76084961	G	T	rs1155666	C	T	0.97897	1	Leg fat-free mass right	Neale B	UKBB	European	-0.01222	0.001654	1.467e-13	331285	0	331285	1	Neale-B_UKBB_EUR_2017
rs3887138	rs3887138	T	G	rs3887138	T	G	1	1	Leg fat-free mass right	Neale B	UKBB	European	0.01157	0.001921	1.726e-09	331285	0	331285	1	Neale-B_UKBB_EUR_2017
rs3887138	rs3887138	T	G	rs35344466	C	A	1	1	Leg fat-free mass right	Neale B	UKBB	European	0.01161	0.001914	1.305e-09	331285	0	331285	1	Neale-B_UKBB_EUR_2017
rs3887138	rs3887138	T	G	rs9826458	G	C	1	1	Leg fat-free mass right	Neale B	UKBB	European	0.01163	0.001914	1.244e-09	331285	0	331285	1	Neale-B_UKBB_EUR_2017
rs3887138	rs3887138	T	G	rs9841144	T	A	0.99445	1	Leg fat-free mass right	Neale B	UKBB	European	0.01179	0.001908	6.366e-10	331285	0	331285	1	Neale-B_UKBB_EUR_2017
rs17817288	rs17817288	A	G	rs17817288	A	G	1	1	Leg fat-free mass right	Neale B	UKBB	European	-0.03513	0.001599	6.7e-107	331285	0	331285	1	Neale-B_UKBB_EUR_2017
rs17817288	rs17817288	A	G	rs10852521	T	C	0.95701	1	Leg fat-free mass right	Neale B	UKBB	European	-0.03397	0.001598	3.251e-100	331285	0	331285	1	Neale-B_UKBB_EUR_2017
rs17817288	rs17817288	A	G	rs9922047	C	G	0.95701	1	Leg fat-free mass right	Neale B	UKBB	European	-0.034	0.001598	2.401e-100	331285	0	331285	1	Neale-B_UKBB_EUR_2017
rs17817288	rs17817288	A	G	rs8055197	G	A	0.94909	0.99187	Leg fat-free mass right	Neale B	UKBB	European	-0.034	0.001598	2.188e-100	331285	0	331285	1	Neale-B_UKBB_EUR_2017
rs17817288	rs17817288	A	G	rs1861866	C	T	0.94909	0.99187	Leg fat-free mass right	Neale B	UKBB	European	-0.034	0.001598	2.246e-100	331285	0	331285	1	Neale-B_UKBB_EUR_2017
rs77735344	rs77735344	A	T	rs77735344	A	T	1	1	Leg fat-free mass right	Neale B	UKBB	European	0.01981	0.003098	1.59e-10	331285	0	331285	1	Neale-B_UKBB_EUR_2017
rs8083301	rs8083301	A	T	rs303753	A	G	0.89346	1	Leg fat-free mass right	Neale B	UKBB	European	0.01105	0.001693	6.543e-11	331285	0	331285	1	Neale-B_UKBB_EUR_2017
rs8083301	rs8083301	A	T	rs303757	G	T	0.89316	0.9954	Leg fat-free mass right	Neale B	UKBB	European	0.01119	0.001688	3.318e-11	331285	0	331285	1	Neale-B_UKBB_EUR_2017
rs8083301	rs8083301	A	T	rs303762	C	T	0.88499	0.9908	Leg fat-free mass right	Neale B	UKBB	European	0.01122	0.001685	2.761e-11	331285	0	331285	1	Neale-B_UKBB_EUR_2017
rs8083301	rs8083301	A	T	rs303760	T	C	0.8808	0.9863	Leg fat-free mass right	Neale B	UKBB	European	0.01118	0.001683	3.101e-11	331285	0	331285	1	Neale-B_UKBB_EUR_2017
rs4591140	rs4591140	A	G	rs4591140	A	G	1	1	Leg fat-free mass right	Neale B	UKBB	European	0.01412	0.002196	1.289e-10	331285	0	331285	1	Neale-B_UKBB_EUR_2017
rs4591140	rs4591140	A	G	rs4617860	T	C	1	1	Leg fat-free mass right	Neale B	UKBB	European	0.01408	0.002196	1.422e-10	331285	0	331285	1	Neale-B_UKBB_EUR_2017
rs4591140	rs4591140	A	G	rs35089292	C	A	1	1	Leg fat-free mass right	Neale B	UKBB	European	0.01411	0.002196	1.297e-10	331285	0	331285	1	Neale-B_UKBB_EUR_2017
rs4591140	rs4591140	A	G	rs73609954	G	A	1	1	Leg fat-free mass right	Neale B	UKBB	European	0.01381	0.002192	2.971e-10	331285	0	331285	1	Neale-B_UKBB_EUR_2017
rs9876378	rs9876378	A	G	rs9876378	A	G	1	1	Leg fat-free mass right	Neale B	UKBB	European	0.009503	0.001658	9.906e-09	331285	0	331285	1	Neale-B_UKBB_EUR_2017
rs9876378	rs9876378	A	G	rs6791363	C	T	0.99586	1	Leg fat-free mass right	Neale B	UKBB	European	0.009518	0.001658	9.509e-09	331285	0	331285	1	Neale-B_UKBB_EUR_2017
rs9876378	rs9876378	A	G	rs9309967	A	G	0.83635	0.99538	Leg fat-free mass right	Neale B	UKBB	European	0.009988	0.0017	4.227e-09	331285	0	331285	1	Neale-B_UKBB_EUR_2017
rs9876378	rs9876378	A	G	rs13096651	A	C	0.83271	0.99537	Leg fat-free mass right	Neale B	UKBB	European	0.0101	0.0017	2.846e-09	331285	0	331285	1	Neale-B_UKBB_EUR_2017
rs12629607	rs12629607	C	T	rs12629607	C	T	1	1	Leg fat-free mass right	Neale B	UKBB	European	-0.01228	0.001675	2.354e-13	331285	0	331285	1	Neale-B_UKBB_EUR_2017
rs12629607	rs12629607	C	T	rs726610	T	C	1	1	Leg fat-free mass right	Neale B	UKBB	European	-0.01237	0.001676	1.55e-13	331285	0	331285	1	Neale-B_UKBB_EUR_2017
rs12629607	rs12629607	C	T	rs7652683	C	T	1	1	Leg fat-free mass right	Neale B	UKBB	European	-0.01231	0.001675	2.016e-13	331285	0	331285	1	Neale-B_UKBB_EUR_2017
rs12629607	rs12629607	C	T	rs7652808	G	T	1	1	Leg fat-free mass right	Neale B	UKBB	European	-0.01232	0.001675	1.967e-13	331285	0	331285	1	Neale-B_UKBB_EUR_2017
rs34958196	rs34958196	A	G	rs34958196	A	G	1	1	Leg fat-free mass right	Neale B	UKBB	European	0.01639	0.002373	4.894e-12	331285	0	331285	1	Neale-B_UKBB_EUR_2017
rs34958196	rs34958196	A	G	rs34430945	C	T	1	1	Leg fat-free mass right	Neale B	UKBB	European	0.01634	0.002375	6.058e-12	331285	0	331285	1	Neale-B_UKBB_EUR_2017
rs34958196	rs34958196	A	G	rs7784668	C	T	1	1	Leg fat-free mass right	Neale B	UKBB	European	0.01633	0.002375	6.166e-12	331285	0	331285	1	Neale-B_UKBB_EUR_2017
rs34958196	rs34958196	A	G	rs78815801	C	T	1	1	Leg fat-free mass right	Neale B	UKBB	European	0.01648	0.002377	4.11e-12	331285	0	331285	1	Neale-B_UKBB_EUR_2017
rs34958196	rs34958196	A	G	rs799166	G	C	1	1	Leg fat-free mass right	Neale B	UKBB	European	0.01632	0.002383	7.509e-12	331285	0	331285	1	Neale-B_UKBB_EUR_2017
rs56137030	rs56137030	A	G	rs7206410	C	T	1	1	Leg fat-free mass right	Neale B	UKBB	European	0.03927	0.001635	2.527e-127	331285	0	331285	1	Neale-B_UKBB_EUR_2017
rs56137030	rs56137030	A	G	rs7202116	G	A	1	1	Leg fat-free mass right	Neale B	UKBB	European	0.03925	0.001635	3.104e-127	331285	0	331285	1	Neale-B_UKBB_EUR_2017
rs56137030	rs56137030	A	G	rs7202296	G	A	1	1	Leg fat-free mass right	Neale B	UKBB	European	0.03926	0.001635	2.849e-127	331285	0	331285	1	Neale-B_UKBB_EUR_2017
rs56137030	rs56137030	A	G	rs66908032	A	C	1	1	Leg fat-free mass right	Neale B	UKBB	European	0.03926	0.001635	2.818e-127	331285	0	331285	1	Neale-B_UKBB_EUR_2017
rs10091265	rs10091265	C	G	rs10091265	C	G	1	1	Leg fat-free mass right	Neale B	UKBB	European	0.008819	0.001616	4.88e-08	331285	0	331285	1	Neale-B_UKBB_EUR_2017
rs2734961	rs2734961	T	C	rs5013089	A	G	0.91378	1	Leg fat-free mass right	Neale B	UKBB	European	0.01244	0.002018	7.126e-10	331285	0	331285	1	Neale-B_UKBB_EUR_2017
rs2734961	rs2734961	T	C	rs2734983	A	T	0.91378	1	Leg fat-free mass right	Neale B	UKBB	European	0.01244	0.002018	7.172e-10	331285	0	331285	1	Neale-B_UKBB_EUR_2017
rs2734961	rs2734961	T	C	rs2517866	T	C	0.91378	1	Leg fat-free mass right	Neale B	UKBB	European	0.01244	0.002018	7.133e-10	331285	0	331285	1	Neale-B_UKBB_EUR_2017
rs2523810	rs2523810	T	C	rs2734959	C	G	0.97634	0.99599	Leg fat-free mass right	Neale B	UKBB	European	0.009231	0.001595	7.144e-09	331285	0	331285	1	Neale-B_UKBB_EUR_2017
rs2523810	rs2523810	T	C	rs2844824	T	A	0.91443	0.9639	Leg fat-free mass right	Neale B	UKBB	European	0.009558	0.001607	2.729e-09	331285	0	331285	1	Neale-B_UKBB_EUR_2017
rs2523810	rs2523810	T	C	rs1611657	A	G	0.91443	0.9639	Leg fat-free mass right	Neale B	UKBB	European	0.009567	0.00161	2.8e-09	331285	0	331285	1	Neale-B_UKBB_EUR_2017
rs9935401	rs9935401	A	G	rs9935401	A	G	1	1	Leg fat-free mass right	Neale B	UKBB	European	0.03935	0.001635	7.029e-128	331285	0	331285	1	Neale-B_UKBB_EUR_2017
rs9935401	rs9935401	A	G	rs7187250	A	C	1	1	Leg fat-free mass right	Neale B	UKBB	European	0.03966	0.001636	9.251e-130	331285	0	331285	1	Neale-B_UKBB_EUR_2017
rs9935401	rs9935401	A	G	rs17817449	G	T	1	1	Leg fat-free mass right	Neale B	UKBB	European	0.03924	0.001635	2.836e-127	331285	0	331285	1	Neale-B_UKBB_EUR_2017
rs9935401	rs9935401	A	G	rs8051591	G	A	1	1	Leg fat-free mass right	Neale B	UKBB	European	0.03932	0.001635	1.072e-127	331285	0	331285	1	Neale-B_UKBB_EUR_2017
rs9935401	rs9935401	A	G	rs7193144	C	T	0.9959	1	Leg fat-free mass right	Neale B	UKBB	European	0.03962	0.001635	1.362e-129	331285	0	331285	1	Neale-B_UKBB_EUR_2017
rs6059574	rs6059574	C	G	rs6059574	C	G	1	1	Leg fat-free mass right	Neale B	UKBB	European	-0.01064	0.001673	2.031e-10	331285	0	331285	1	Neale-B_UKBB_EUR_2017
rs6059574	rs6059574	C	G	rs6059554	T	A	0.96336	0.99529	Leg fat-free mass right	Neale B	UKBB	European	-0.01098	0.001677	5.975e-11	331285	0	331285	1	Neale-B_UKBB_EUR_2017
rs6059574	rs6059574	C	G	rs6059555	G	C	0.96336	0.99529	Leg fat-free mass right	Neale B	UKBB	European	-0.01098	0.001677	5.977e-11	331285	0	331285	1	Neale-B_UKBB_EUR_2017
rs6059574	rs6059574	C	G	rs9679981	A	G	0.96336	0.99529	Leg fat-free mass right	Neale B	UKBB	European	-0.01098	0.001677	5.898e-11	331285	0	331285	1	Neale-B_UKBB_EUR_2017
rs6059574	rs6059574	C	G	rs4911374	T	C	0.96336	0.99529	Leg fat-free mass right	Neale B	UKBB	European	-0.01103	0.001679	4.997e-11	331285	0	331285	1	Neale-B_UKBB_EUR_2017
rs17460541	rs17460541	G	T	rs17460541	G	T	1	1	Leg fat-free mass right	Neale B	UKBB	European	0.01206	0.001656	3.356e-13	331285	0	331285	1	Neale-B_UKBB_EUR_2017
rs17460541	rs17460541	G	T	rs62250714	G	A	1	1	Leg fat-free mass right	Neale B	UKBB	European	0.01219	0.001655	1.764e-13	331285	0	331285	1	Neale-B_UKBB_EUR_2017
rs17460541	rs17460541	G	T	rs62250715	G	A	1	1	Leg fat-free mass right	Neale B	UKBB	European	0.01219	0.001655	1.816e-13	331285	0	331285	1	Neale-B_UKBB_EUR_2017
rs17460541	rs17460541	G	T	rs1368750	T	C	1	1	Leg fat-free mass right	Neale B	UKBB	European	0.01223	0.001654	1.46e-13	331285	0	331285	1	Neale-B_UKBB_EUR_2017
rs17460541	rs17460541	G	T	rs1155666	T	C	1	1	Leg fat-free mass right	Neale B	UKBB	European	0.01222	0.001654	1.467e-13	331285	0	331285	1	Neale-B_UKBB_EUR_2017
rs434841	rs434841	A	G	rs434841	A	G	1	1	Leg fat-free mass right	Neale B	UKBB	European	0.01242	0.001743	1.046e-12	331285	0	331285	1	Neale-B_UKBB_EUR_2017
rs6957745	rs6957745	C	T	rs6957745	C	T	1	1	Leg fat-free mass right	Neale B	UKBB	European	0.01291	0.001989	8.62e-11	331285	0	331285	1	Neale-B_UKBB_EUR_2017
rs6957745	rs6957745	C	T	rs55747707	A	G	0.85318	0.92958	Leg fat-free mass right	Neale B	UKBB	European	0.01333	0.001986	1.919e-11	331285	0	331285	1	Neale-B_UKBB_EUR_2017
rs6957745	rs6957745	C	T	rs35493868	G	C	0.85318	0.92958	Leg fat-free mass right	Neale B	UKBB	European	0.01331	0.001986	2.115e-11	331285	0	331285	1	Neale-B_UKBB_EUR_2017
rs6957745	rs6957745	C	T	rs62466318	T	C	0.83655	0.91752	Leg fat-free mass right	Neale B	UKBB	European	0.01332	0.001987	2.081e-11	331285	0	331285	1	Neale-B_UKBB_EUR_2017
rs11624759	rs11624759	A	C	rs11624759	A	C	1	1	Leg fat-free mass right	Neale B	UKBB	European	-0.01055	0.001669	2.536e-10	331285	0	331285	1	Neale-B_UKBB_EUR_2017
rs11624759	rs11624759	A	C	rs2333558	A	C	0.9911	0.9955	Leg fat-free mass right	Neale B	UKBB	European	-0.01059	0.001668	2.195e-10	331285	0	331285	1	Neale-B_UKBB_EUR_2017
rs11624759	rs11624759	A	C	rs61979093	T	G	0.98668	0.99554	Leg fat-free mass right	Neale B	UKBB	European	-0.01051	0.001669	2.978e-10	331285	0	331285	1	Neale-B_UKBB_EUR_2017
rs10852521	rs10852521	C	T	rs10852521	C	T	1	1	Leg fat-free mass right	Neale B	UKBB	European	0.03397	0.001598	3.251e-100	331285	0	331285	1	Neale-B_UKBB_EUR_2017
rs10852521	rs10852521	C	T	rs9922047	G	C	1	1	Leg fat-free mass right	Neale B	UKBB	European	0.034	0.001598	2.401e-100	331285	0	331285	1	Neale-B_UKBB_EUR_2017
rs10852521	rs10852521	C	T	rs8055197	A	G	0.99204	1	Leg fat-free mass right	Neale B	UKBB	European	0.034	0.001598	2.188e-100	331285	0	331285	1	Neale-B_UKBB_EUR_2017
rs10852521	rs10852521	C	T	rs1861866	T	C	0.99204	1	Leg fat-free mass right	Neale B	UKBB	European	0.034	0.001598	2.246e-100	331285	0	331285	1	Neale-B_UKBB_EUR_2017
rs10852521	rs10852521	C	T	rs8047395	A	G	0.96048	0.98791	Leg fat-free mass right	Neale B	UKBB	European	0.03424	0.001602	2.424e-101	331285	0	331285	1	Neale-B_UKBB_EUR_2017
rs12928404	rs12928404	C	T	rs12928404	C	T	1	1	Leg fat-free mass right	Neale B	UKBB	European	0.0163	0.001626	1.175e-23	331285	0	331285	1	Neale-B_UKBB_EUR_2017
rs12928404	rs12928404	C	T	rs7187776	G	A	0.98254	1	Leg fat-free mass right	Neale B	UKBB	European	0.01665	0.001628	1.538e-24	331285	0	331285	1	Neale-B_UKBB_EUR_2017
rs12928404	rs12928404	C	T	rs8049439	C	T	0.97379	0.99116	Leg fat-free mass right	Neale B	UKBB	European	0.01668	0.001628	1.204e-24	331285	0	331285	1	Neale-B_UKBB_EUR_2017
rs12928404	rs12928404	C	T	rs78613234	C	T	0.9272	1	Leg fat-free mass right	Neale B	UKBB	European	0.01651	0.001629	4.072e-24	331285	0	331285	1	Neale-B_UKBB_EUR_2017
rs12928404	rs12928404	C	T	rs62036624	T	G	0.9272	1	Leg fat-free mass right	Neale B	UKBB	European	0.01651	0.001629	4.005e-24	331285	0	331285	1	Neale-B_UKBB_EUR_2017
rs9268644	rs9268644	A	C	rs9268644	A	C	1	1	Leg fat-free mass right	Neale B	UKBB	European	0.01256	0.001604	5.005e-15	331285	0	331285	1	Neale-B_UKBB_EUR_2017
rs11075985	rs11075985	A	C	rs11075985	A	C	1	1	Leg fat-free mass right	Neale B	UKBB	European	0.03884	0.001617	2.334e-127	331285	0	331285	1	Neale-B_UKBB_EUR_2017
rs11075985	rs11075985	A	C	rs9937354	A	G	0.99598	1	Leg fat-free mass right	Neale B	UKBB	European	0.03879	0.001618	5.836e-127	331285	0	331285	1	Neale-B_UKBB_EUR_2017
rs11075985	rs11075985	A	C	rs9928094	G	A	0.99598	1	Leg fat-free mass right	Neale B	UKBB	European	0.03879	0.001618	6.03e-127	331285	0	331285	1	Neale-B_UKBB_EUR_2017
rs1375566	rs1375566	G	A	rs1375566	G	A	1	1	Leg fat-free mass right	Neale B	UKBB	European	0.01195	0.001659	5.96e-13	331285	0	331285	1	Neale-B_UKBB_EUR_2017
rs1375566	rs1375566	G	A	rs7617323	G	T	1	1	Leg fat-free mass right	Neale B	UKBB	European	0.01188	0.001655	7.098e-13	331285	0	331285	1	Neale-B_UKBB_EUR_2017
rs1375566	rs1375566	G	A	rs62250501	C	G	1	1	Leg fat-free mass right	Neale B	UKBB	European	0.01189	0.001655	6.859e-13	331285	0	331285	1	Neale-B_UKBB_EUR_2017
rs1375566	rs1375566	G	A	rs1449386	T	G	0.99572	1	Leg fat-free mass right	Neale B	UKBB	European	0.01199	0.001658	4.809e-13	331285	0	331285	1	Neale-B_UKBB_EUR_2017
rs12637791	rs12637791	G	T	rs12637791	G	T	1	1	Leg fat-free mass right	Neale B	UKBB	European	-0.01243	0.001675	1.131e-13	331285	0	331285	1	Neale-B_UKBB_EUR_2017
rs12637791	rs12637791	G	T	rs2875907	G	A	1	1	Leg fat-free mass right	Neale B	UKBB	European	-0.01252	0.001674	7.656e-14	331285	0	331285	1	Neale-B_UKBB_EUR_2017
rs12637791	rs12637791	G	T	rs11127893	T	C	1	1	Leg fat-free mass right	Neale B	UKBB	European	-0.0125	0.001674	8.427e-14	331285	0	331285	1	Neale-B_UKBB_EUR_2017
rs12637791	rs12637791	G	T	rs1813696	G	A	1	1	Leg fat-free mass right	Neale B	UKBB	European	-0.01249	0.001674	8.532e-14	331285	0	331285	1	Neale-B_UKBB_EUR_2017
rs12637791	rs12637791	G	T	rs2077839	T	C	1	1	Leg fat-free mass right	Neale B	UKBB	European	-0.0125	0.001674	8.099e-14	331285	0	331285	1	Neale-B_UKBB_EUR_2017
rs2280406	rs2280406	G	A	rs2280406	G	A	1	1	Leg fat-free mass right	Neale B	UKBB	European	-0.01222	0.001597	1.976e-14	331285	0	331285	1	Neale-B_UKBB_EUR_2017
rs2280406	rs2280406	G	A	rs6795703	C	T	0.98032	1	Leg fat-free mass right	Neale B	UKBB	European	-0.01357	0.001599	2.112e-17	331285	0	331285	1	Neale-B_UKBB_EUR_2017
rs2280406	rs2280406	G	A	rs7634084	A	T	0.98032	1	Leg fat-free mass right	Neale B	UKBB	European	-0.01345	0.001598	3.813e-17	331285	0	331285	1	Neale-B_UKBB_EUR_2017
rs2280406	rs2280406	G	A	rs11713193	G	A	0.97642	1	Leg fat-free mass right	Neale B	UKBB	European	-0.01352	0.001598	2.676e-17	331285	0	331285	1	Neale-B_UKBB_EUR_2017
rs2280406	rs2280406	G	A	rs2230590	T	C	0.97642	1	Leg fat-free mass right	Neale B	UKBB	European	-0.01337	0.001599	6.218e-17	331285	0	331285	1	Neale-B_UKBB_EUR_2017
rs66632973	rs66632973	A	T	rs62250714	G	A	1	1	Leg fat-free mass right	Neale B	UKBB	European	0.01219	0.001655	1.764e-13	331285	0	331285	1	Neale-B_UKBB_EUR_2017
rs66632973	rs66632973	A	T	rs62250715	G	A	1	1	Leg fat-free mass right	Neale B	UKBB	European	0.01219	0.001655	1.816e-13	331285	0	331285	1	Neale-B_UKBB_EUR_2017
rs66632973	rs66632973	A	T	rs1368750	T	C	1	1	Leg fat-free mass right	Neale B	UKBB	European	0.01223	0.001654	1.46e-13	331285	0	331285	1	Neale-B_UKBB_EUR_2017
rs66632973	rs66632973	A	T	rs1155666	T	C	1	1	Leg fat-free mass right	Neale B	UKBB	European	0.01222	0.001654	1.467e-13	331285	0	331285	1	Neale-B_UKBB_EUR_2017
rs6804842	rs6804842	A	G	rs6804842	A	G	1	1	Leg fat-free mass right	Neale B	UKBB	European	-0.01274	0.001619	3.649e-15	331285	0	331285	1	Neale-B_UKBB_EUR_2017
rs6804842	rs6804842	A	G	rs6808550	A	G	1	1	Leg fat-free mass right	Neale B	UKBB	European	-0.01274	0.001619	3.646e-15	331285	0	331285	1	Neale-B_UKBB_EUR_2017
rs6804842	rs6804842	A	G	rs10510554	T	C	0.97608	1	Leg fat-free mass right	Neale B	UKBB	European	-0.01289	0.001618	1.633e-15	331285	0	331285	1	Neale-B_UKBB_EUR_2017
rs6804842	rs6804842	A	G	rs4858696	C	T	0.96826	1	Leg fat-free mass right	Neale B	UKBB	European	-0.01301	0.001617	8.477e-16	331285	0	331285	1	Neale-B_UKBB_EUR_2017
rs6804842	rs6804842	A	G	rs12632128	G	T	0.95664	1	Leg fat-free mass right	Neale B	UKBB	European	-0.01318	0.001617	3.595e-16	331285	0	331285	1	Neale-B_UKBB_EUR_2017
rs6771804	rs6771804	A	T	rs6771804	A	T	1	1	Leg fat-free mass right	Neale B	UKBB	European	-0.01048	0.001718	1.075e-09	331285	0	331285	1	Neale-B_UKBB_EUR_2017
rs6771804	rs6771804	A	T	rs9835724	A	G	1	1	Leg fat-free mass right	Neale B	UKBB	European	-0.01043	0.001718	1.264e-09	331285	0	331285	1	Neale-B_UKBB_EUR_2017
rs6771804	rs6771804	A	T	rs9849768	C	T	1	1	Leg fat-free mass right	Neale B	UKBB	European	-0.01042	0.001718	1.31e-09	331285	0	331285	1	Neale-B_UKBB_EUR_2017
rs6771804	rs6771804	A	T	rs9812833	A	G	1	1	Leg fat-free mass right	Neale B	UKBB	European	-0.01041	0.001719	1.386e-09	331285	0	331285	1	Neale-B_UKBB_EUR_2017
rs6771804	rs6771804	A	T	rs76847001	C	T	1	1	Leg fat-free mass right	Neale B	UKBB	European	-0.01042	0.001719	1.367e-09	331285	0	331285	1	Neale-B_UKBB_EUR_2017
rs12149574	rs12149574	C	G	rs12149574	C	G	1	1	Leg fat-free mass right	Neale B	UKBB	European	-0.03822	0.001622	1.212e-122	331285	0	331285	1	Neale-B_UKBB_EUR_2017
rs12149574	rs12149574	C	G	rs11075993	G	T	0.99592	1	Leg fat-free mass right	Neale B	UKBB	European	-0.03822	0.001623	1.412e-122	331285	0	331285	1	Neale-B_UKBB_EUR_2017
rs12149574	rs12149574	C	G	rs72805613	A	G	0.99592	1	Leg fat-free mass right	Neale B	UKBB	European	-0.03817	0.001622	2.656e-122	331285	0	331285	1	Neale-B_UKBB_EUR_2017
rs12149574	rs12149574	C	G	rs72805612	G	A	0.98784	1	Leg fat-free mass right	Neale B	UKBB	European	-0.03822	0.001623	1.505e-122	331285	0	331285	1	Neale-B_UKBB_EUR_2017
rs12149574	rs12149574	C	G	rs12149832	G	A	0.98381	1	Leg fat-free mass right	Neale B	UKBB	European	-0.03825	0.001622	7.803e-123	331285	0	331285	1	Neale-B_UKBB_EUR_2017
rs6567160	rs6567160	C	T	rs6567160	C	T	1	1	Leg fat-free mass right	Neale B	UKBB	European	0.04369	0.001886	1.062e-118	331285	0	331285	1	Neale-B_UKBB_EUR_2017
rs6567160	rs6567160	C	T	rs663129	A	G	1	1	Leg fat-free mass right	Neale B	UKBB	European	0.04325	0.001884	1.373e-116	331285	0	331285	1	Neale-B_UKBB_EUR_2017
rs6567160	rs6567160	C	T	rs571312	A	C	1	1	Leg fat-free mass right	Neale B	UKBB	European	0.04325	0.001884	1.402e-116	331285	0	331285	1	Neale-B_UKBB_EUR_2017
rs6567160	rs6567160	C	T	rs523288	T	A	1	1	Leg fat-free mass right	Neale B	UKBB	European	0.04312	0.001882	3.89e-116	331285	0	331285	1	Neale-B_UKBB_EUR_2017
rs6567160	rs6567160	C	T	rs66922415	G	A	1	1	Leg fat-free mass right	Neale B	UKBB	European	0.04359	0.001884	2.323e-118	331285	0	331285	1	Neale-B_UKBB_EUR_2017
rs28429148	rs28429148	A	G	rs8047587	T	G	0.9448	0.9759	Leg fat-free mass right	Neale B	UKBB	European	0.03766	0.001613	1.525e-120	331285	0	331285	1	Neale-B_UKBB_EUR_2017
rs6425817	rs6425817	A	G	rs6682438	T	C	0.98299	0.99571	Leg fat-free mass right	Neale B	UKBB	European	-0.01486	0.001704	2.828e-18	331285	0	331285	1	Neale-B_UKBB_EUR_2017
rs2893843	rs2893843	A	G	rs2893843	A	G	1	1	Leg fat-free mass right	Neale B	UKBB	European	0.01638	0.001671	1.16e-22	331285	0	331285	1	Neale-B_UKBB_EUR_2017
rs2893843	rs2893843	A	G	rs9357005	C	A	1	1	Leg fat-free mass right	Neale B	UKBB	European	0.01642	0.001662	5.396e-23	331285	0	331285	1	Neale-B_UKBB_EUR_2017
rs2893843	rs2893843	A	G	rs12525187	A	G	1	1	Leg fat-free mass right	Neale B	UKBB	European	0.01638	0.001663	6.603e-23	331285	0	331285	1	Neale-B_UKBB_EUR_2017
rs2893843	rs2893843	A	G	rs4412193	A	G	1	1	Leg fat-free mass right	Neale B	UKBB	European	0.01622	0.001666	2.051e-22	331285	0	331285	1	Neale-B_UKBB_EUR_2017
rs2893843	rs2893843	A	G	rs9358927	T	G	0.9958	1	Leg fat-free mass right	Neale B	UKBB	European	0.01636	0.001663	7.714e-23	331285	0	331285	1	Neale-B_UKBB_EUR_2017
rs10789340	rs10789340	A	G	rs10789340	A	G	1	1	Leg fat-free mass right	Neale B	UKBB	European	-0.009039	0.001653	4.567e-08	331285	0	331285	1	Neale-B_UKBB_EUR_2017
rs7531118	rs7531118	C	T	rs7531118	C	T	1	1	Leg fat-free mass right	Neale B	UKBB	European	0.009444	0.001613	4.76e-09	331285	0	331285	1	Neale-B_UKBB_EUR_2017
rs9870384	rs9870384	C	T	rs9870384	C	T	1	1	Leg fat-free mass right	Neale B	UKBB	European	-0.009703	0.001661	5.157e-09	331285	0	331285	1	Neale-B_UKBB_EUR_2017
rs9870384	rs9870384	C	T	rs13092125	A	G	0.84287	1	Leg fat-free mass right	Neale B	UKBB	European	-0.009827	0.001702	7.668e-09	331285	0	331285	1	Neale-B_UKBB_EUR_2017
rs9870384	rs9870384	C	T	rs12714617	A	G	0.84199	0.99078	Leg fat-free mass right	Neale B	UKBB	European	-0.009683	0.001696	1.141e-08	331285	0	331285	1	Neale-B_UKBB_EUR_2017
rs9870384	rs9870384	C	T	rs9828496	T	C	0.84199	0.99078	Leg fat-free mass right	Neale B	UKBB	European	-0.009749	0.001697	9.205e-09	331285	0	331285	1	Neale-B_UKBB_EUR_2017
rs9870384	rs9870384	C	T	rs9821807	G	C	0.83873	0.99535	Leg fat-free mass right	Neale B	UKBB	European	-0.009707	0.001696	1.038e-08	331285	0	331285	1	Neale-B_UKBB_EUR_2017
rs2815753	rs2815753	G	A	rs2815753	G	A	1	1	Leg fat-free mass right	Neale B	UKBB	European	-0.01082	0.00163	3.234e-11	331285	0	331285	1	Neale-B_UKBB_EUR_2017
rs2815753	rs2815753	G	A	rs3101337	C	T	1	1	Leg fat-free mass right	Neale B	UKBB	European	-0.0107	0.001629	5.168e-11	331285	0	331285	1	Neale-B_UKBB_EUR_2017
rs2815753	rs2815753	G	A	rs3101336	T	C	1	1	Leg fat-free mass right	Neale B	UKBB	European	-0.01073	0.001629	4.559e-11	331285	0	331285	1	Neale-B_UKBB_EUR_2017
rs2815753	rs2815753	G	A	rs2568956	T	C	1	1	Leg fat-free mass right	Neale B	UKBB	European	-0.01066	0.001629	5.909e-11	331285	0	331285	1	Neale-B_UKBB_EUR_2017
rs2815753	rs2815753	G	A	rs11209948	G	T	1	1	Leg fat-free mass right	Neale B	UKBB	European	-0.01075	0.001629	4.018e-11	331285	0	331285	1	Neale-B_UKBB_EUR_2017
rs3130679	rs3130679	A	G	rs3130679	A	G	1	1	Leg fat-free mass right	Neale B	UKBB	European	-0.02855	0.002344	4.127e-34	331285	0	331285	1	Neale-B_UKBB_EUR_2017
rs3130679	rs3130679	A	G	rs3131383	G	T	1	1	Leg fat-free mass right	Neale B	UKBB	European	-0.02897	0.002344	4.579e-35	331285	0	331285	1	Neale-B_UKBB_EUR_2017
rs3130679	rs3130679	A	G	rs3101018	C	T	1	1	Leg fat-free mass right	Neale B	UKBB	European	-0.02897	0.002345	4.693e-35	331285	0	331285	1	Neale-B_UKBB_EUR_2017
rs3130679	rs3130679	A	G	rs3131381	C	A	1	1	Leg fat-free mass right	Neale B	UKBB	European	-0.02899	0.002345	4.311e-35	331285	0	331285	1	Neale-B_UKBB_EUR_2017
rs3130679	rs3130679	A	G	rs3131380	A	G	1	1	Leg fat-free mass right	Neale B	UKBB	European	-0.02898	0.002344	4.242e-35	331285	0	331285	1	Neale-B_UKBB_EUR_2017
rs1429934	rs1429934	C	T	rs1429934	C	T	1	1	Leg fat-free mass right	Neale B	UKBB	European	0.0105	0.001694	5.866e-10	331285	0	331285	1	Neale-B_UKBB_EUR_2017
rs1429934	rs1429934	C	T	rs1623003	C	T	0.98688	0.9956	Leg fat-free mass right	Neale B	UKBB	European	0.01062	0.0017	4.28e-10	331285	0	331285	1	Neale-B_UKBB_EUR_2017
rs1429934	rs1429934	C	T	rs1788763	C	T	0.9524	0.98235	Leg fat-free mass right	Neale B	UKBB	European	0.01106	0.001679	4.554e-11	331285	0	331285	1	Neale-B_UKBB_EUR_2017
rs1429934	rs1429934	C	T	rs1788762	G	C	0.9524	0.98235	Leg fat-free mass right	Neale B	UKBB	European	0.01103	0.001679	5.015e-11	331285	0	331285	1	Neale-B_UKBB_EUR_2017
rs1429934	rs1429934	C	T	rs2472610	T	C	0.9524	0.98235	Leg fat-free mass right	Neale B	UKBB	European	0.0111	0.001679	3.807e-11	331285	0	331285	1	Neale-B_UKBB_EUR_2017
rs9940128	rs9940128	A	G	rs9940128	A	G	1	1	Leg fat-free mass right	Neale B	UKBB	European	0.03874	0.001618	1.264e-126	331285	0	331285	1	Neale-B_UKBB_EUR_2017
rs9940128	rs9940128	A	G	rs9940278	T	C	1	1	Leg fat-free mass right	Neale B	UKBB	European	0.0388	0.001618	5.267e-127	331285	0	331285	1	Neale-B_UKBB_EUR_2017
rs9940128	rs9940128	A	G	rs9939973	A	G	1	1	Leg fat-free mass right	Neale B	UKBB	European	0.03879	0.001618	5.507e-127	331285	0	331285	1	Neale-B_UKBB_EUR_2017
rs9940128	rs9940128	A	G	rs9940646	G	C	1	1	Leg fat-free mass right	Neale B	UKBB	European	0.03879	0.001618	5.775e-127	331285	0	331285	1	Neale-B_UKBB_EUR_2017
rs9940128	rs9940128	A	G	rs9923147	T	C	1	1	Leg fat-free mass right	Neale B	UKBB	European	0.03878	0.001618	7.011e-127	331285	0	331285	1	Neale-B_UKBB_EUR_2017
rs3131062	rs3131062	A	T	rs3131062	A	T	1	1	Leg fat-free mass right	Neale B	UKBB	European	0.01371	0.002066	3.169e-11	331285	0	331285	1	Neale-B_UKBB_EUR_2017
rs3131062	rs3131062	A	T	rs3129986	T	C	0.98226	1	Leg fat-free mass right	Neale B	UKBB	European	0.01387	0.002066	1.916e-11	331285	0	331285	1	Neale-B_UKBB_EUR_2017
rs11642841	rs11642841	A	C	rs11642841	A	C	1	1	Leg fat-free mass right	Neale B	UKBB	European	0.03461	0.001631	7.844e-100	331285	0	331285	1	Neale-B_UKBB_EUR_2017
rs11642841	rs11642841	A	C	rs11649091	G	T	0.83777	0.98683	Leg fat-free mass right	Neale B	UKBB	European	0.03638	0.001614	2.081e-112	331285	0	331285	1	Neale-B_UKBB_EUR_2017
rs780093	rs780093	T	C	rs780093	T	C	1	1	Leg predicted mass left	Neale B	UKBB	European	-0.01696	0.001634	3.078e-25	331253	0	331253	1	Neale-B_UKBB_EUR_2017
rs780093	rs780093	T	C	rs780094	T	C	0.9959	1	Leg predicted mass left	Neale B	UKBB	European	-0.0167	0.001634	1.587e-24	331253	0	331253	1	Neale-B_UKBB_EUR_2017
rs780093	rs780093	T	C	rs1260326	T	C	0.90779	0.95474	Leg predicted mass left	Neale B	UKBB	European	-0.01824	0.001624	2.833e-29	331253	0	331253	1	Neale-B_UKBB_EUR_2017
rs726610	rs726610	C	T	rs726610	C	T	1	1	Leg predicted mass left	Neale B	UKBB	European	0.01248	0.001665	6.54e-14	331253	0	331253	1	Neale-B_UKBB_EUR_2017
rs726610	rs726610	C	T	rs12629607	T	C	1	1	Leg predicted mass left	Neale B	UKBB	European	0.0124	0.001665	9.505e-14	331253	0	331253	1	Neale-B_UKBB_EUR_2017
rs726610	rs726610	C	T	rs7652683	T	C	1	1	Leg predicted mass left	Neale B	UKBB	European	0.01242	0.001665	8.506e-14	331253	0	331253	1	Neale-B_UKBB_EUR_2017
rs726610	rs726610	C	T	rs7652808	T	G	1	1	Leg predicted mass left	Neale B	UKBB	European	0.01241	0.001665	8.916e-14	331253	0	331253	1	Neale-B_UKBB_EUR_2017
rs59323025	rs59323025	A	C	rs59323025	A	C	1	1	Leg predicted mass left	Neale B	UKBB	European	-0.01787	0.002298	7.31e-15	331253	0	331253	1	Neale-B_UKBB_EUR_2017
rs59323025	rs59323025	A	C	rs8054079	T	C	1	1	Leg predicted mass left	Neale B	UKBB	European	-0.01811	0.002318	5.627e-15	331253	0	331253	1	Neale-B_UKBB_EUR_2017
rs59323025	rs59323025	A	C	rs8054082	T	C	1	1	Leg predicted mass left	Neale B	UKBB	European	-0.0181	0.002318	5.78e-15	331253	0	331253	1	Neale-B_UKBB_EUR_2017
rs59323025	rs59323025	A	C	rs148069489	T	C	1	1	Leg predicted mass left	Neale B	UKBB	European	-0.0176	0.002288	1.437e-14	331253	0	331253	1	Neale-B_UKBB_EUR_2017
rs59323025	rs59323025	A	C	rs8059504	A	G	1	1	Leg predicted mass left	Neale B	UKBB	European	-0.01768	0.002289	1.114e-14	331253	0	331253	1	Neale-B_UKBB_EUR_2017
rs7188250	rs7188250	C	T	rs7188250	C	T	1	1	Leg predicted mass left	Neale B	UKBB	European	0.03919	0.001611	1.509e-130	331253	0	331253	1	Neale-B_UKBB_EUR_2017
rs7188250	rs7188250	C	T	rs72805612	A	G	0.99188	1	Leg predicted mass left	Neale B	UKBB	European	0.03932	0.001612	3.076e-131	331253	0	331253	1	Neale-B_UKBB_EUR_2017
rs7188250	rs7188250	C	T	rs62033413	G	C	0.98782	0.99591	Leg predicted mass left	Neale B	UKBB	European	0.03933	0.001613	2.933e-131	331253	0	331253	1	Neale-B_UKBB_EUR_2017
rs7188250	rs7188250	C	T	rs72805611	T	C	0.98782	0.99591	Leg predicted mass left	Neale B	UKBB	European	0.03931	0.001612	3.28e-131	331253	0	331253	1	Neale-B_UKBB_EUR_2017
rs7188250	rs7188250	C	T	rs11075993	T	G	0.98377	0.99185	Leg predicted mass left	Neale B	UKBB	European	0.03932	0.001612	3.178e-131	331253	0	331253	1	Neale-B_UKBB_EUR_2017
rs11649091	rs11649091	G	T	rs11649091	G	T	1	1	Leg predicted mass left	Neale B	UKBB	European	0.03728	0.001604	2.094e-119	331253	0	331253	1	Neale-B_UKBB_EUR_2017
rs11649091	rs11649091	G	T	rs72805612	A	G	0.89598	0.99574	Leg predicted mass left	Neale B	UKBB	European	0.03932	0.001612	3.076e-131	331253	0	331253	1	Neale-B_UKBB_EUR_2017
rs11649091	rs11649091	G	T	rs12149832	A	G	0.89229	0.99573	Leg predicted mass left	Neale B	UKBB	European	0.03934	0.001612	1.912e-131	331253	0	331253	1	Neale-B_UKBB_EUR_2017
rs11649091	rs11649091	G	T	rs62033413	G	C	0.89199	0.99149	Leg predicted mass left	Neale B	UKBB	European	0.03933	0.001613	2.933e-131	331253	0	331253	1	Neale-B_UKBB_EUR_2017
rs11649091	rs11649091	G	T	rs72805611	T	C	0.89199	0.99149	Leg predicted mass left	Neale B	UKBB	European	0.03931	0.001612	3.28e-131	331253	0	331253	1	Neale-B_UKBB_EUR_2017
rs10946808	rs10946808	A	G	rs10946808	A	G	1	1	Leg predicted mass left	Neale B	UKBB	European	0.0209	0.001788	1.505e-31	331253	0	331253	1	Neale-B_UKBB_EUR_2017
rs10946808	rs10946808	A	G	rs80292109	A	G	0.99048	0.99523	Leg predicted mass left	Neale B	UKBB	European	0.02052	0.001792	2.346e-30	331253	0	331253	1	Neale-B_UKBB_EUR_2017
rs10946808	rs10946808	A	G	rs9358912	G	T	0.98577	0.99523	Leg predicted mass left	Neale B	UKBB	European	0.02111	0.00179	4.316e-32	331253	0	331253	1	Neale-B_UKBB_EUR_2017
rs10946808	rs10946808	A	G	rs811041	C	G	0.92331	1	Leg predicted mass left	Neale B	UKBB	European	0.01971	0.001768	7.845e-29	331253	0	331253	1	Neale-B_UKBB_EUR_2017
rs76395182	rs76395182	G	T	rs62250717	G	C	0.90909	1	Leg predicted mass left	Neale B	UKBB	European	-0.009608	0.001643	4.943e-09	331253	0	331253	1	Neale-B_UKBB_EUR_2017
rs76395182	rs76395182	G	T	rs7624108	T	G	0.90909	1	Leg predicted mass left	Neale B	UKBB	European	-0.009748	0.001642	2.939e-09	331253	0	331253	1	Neale-B_UKBB_EUR_2017
rs76395182	rs76395182	G	T	rs67174538	C	T	0.90909	1	Leg predicted mass left	Neale B	UKBB	European	-0.009738	0.001642	3.05e-09	331253	0	331253	1	Neale-B_UKBB_EUR_2017
rs76395182	rs76395182	G	T	rs7637879	C	T	0.90909	1	Leg predicted mass left	Neale B	UKBB	European	-0.009764	0.001643	2.792e-09	331253	0	331253	1	Neale-B_UKBB_EUR_2017
rs62250717	rs62250717	C	G	rs62250717	C	G	1	1	Leg predicted mass left	Neale B	UKBB	European	0.009608	0.001643	4.943e-09	331253	0	331253	1	Neale-B_UKBB_EUR_2017
rs62250717	rs62250717	C	G	rs7624108	G	T	1	1	Leg predicted mass left	Neale B	UKBB	European	0.009748	0.001642	2.939e-09	331253	0	331253	1	Neale-B_UKBB_EUR_2017
rs62250717	rs62250717	C	G	rs67174538	T	C	1	1	Leg predicted mass left	Neale B	UKBB	European	0.009738	0.001642	3.05e-09	331253	0	331253	1	Neale-B_UKBB_EUR_2017
rs62250717	rs62250717	C	G	rs7637879	T	C	1	1	Leg predicted mass left	Neale B	UKBB	European	0.009764	0.001643	2.792e-09	331253	0	331253	1	Neale-B_UKBB_EUR_2017
rs62250717	rs62250717	C	G	rs7626594	G	A	1	1	Leg predicted mass left	Neale B	UKBB	European	0.009806	0.001643	2.399e-09	331253	0	331253	1	Neale-B_UKBB_EUR_2017
rs9393688	rs9393688	A	T	rs9379833	C	A	1	1	Leg predicted mass left	Neale B	UKBB	European	0.02221	0.001809	1.196e-34	331253	0	331253	1	Neale-B_UKBB_EUR_2017
rs9393688	rs9393688	A	T	rs7766641	G	A	0.96619	0.99017	Leg predicted mass left	Neale B	UKBB	European	0.02285	0.001824	5.399e-36	331253	0	331253	1	Neale-B_UKBB_EUR_2017
rs9393688	rs9393688	A	T	rs62396185	G	C	0.94232	0.98027	Leg predicted mass left	Neale B	UKBB	European	0.02299	0.001821	1.672e-36	331253	0	331253	1	Neale-B_UKBB_EUR_2017
rs9393688	rs9393688	A	T	rs9358912	G	T	0.9298	0.99012	Leg predicted mass left	Neale B	UKBB	European	0.02111	0.00179	4.316e-32	331253	0	331253	1	Neale-B_UKBB_EUR_2017
rs993136	rs993136	T	C	rs993136	T	C	1	1	Leg predicted mass left	Neale B	UKBB	European	0.01205	0.001637	1.889e-13	331253	0	331253	1	Neale-B_UKBB_EUR_2017
rs993136	rs993136	T	C	rs12638482	C	T	1	1	Leg predicted mass left	Neale B	UKBB	European	0.01192	0.001637	3.334e-13	331253	0	331253	1	Neale-B_UKBB_EUR_2017
rs993136	rs993136	T	C	rs11918899	A	G	1	1	Leg predicted mass left	Neale B	UKBB	European	0.01193	0.001637	3.197e-13	331253	0	331253	1	Neale-B_UKBB_EUR_2017
rs993136	rs993136	T	C	rs4856569	A	G	1	1	Leg predicted mass left	Neale B	UKBB	European	0.01193	0.001637	3.163e-13	331253	0	331253	1	Neale-B_UKBB_EUR_2017
rs2163971	rs2163971	T	C	rs2163971	T	C	1	1	Leg predicted mass left	Neale B	UKBB	European	0.01021	0.001605	2.04e-10	331253	0	331253	1	Neale-B_UKBB_EUR_2017
rs3130048	rs3130048	C	T	rs3130048	C	T	1	1	Leg predicted mass left	Neale B	UKBB	European	0.02081	0.001764	4.314e-32	331253	0	331253	1	Neale-B_UKBB_EUR_2017
rs12716979	rs12716979	G	T	rs12716979	G	T	1	1	Leg predicted mass left	Neale B	UKBB	European	-0.01192	0.001653	5.519e-13	331253	0	331253	1	Neale-B_UKBB_EUR_2017
rs12716979	rs12716979	G	T	rs4889606	G	A	0.9958	1	Leg predicted mass left	Neale B	UKBB	European	-0.01183	0.001644	6.287e-13	331253	0	331253	1	Neale-B_UKBB_EUR_2017
rs12716979	rs12716979	G	T	rs9926533	T	C	0.99162	1	Leg predicted mass left	Neale B	UKBB	European	-0.01175	0.001645	9.091e-13	331253	0	331253	1	Neale-B_UKBB_EUR_2017
rs12716979	rs12716979	G	T	rs11150604	T	A	0.95451	0.98729	Leg predicted mass left	Neale B	UKBB	European	-0.01177	0.001639	6.992e-13	331253	0	331253	1	Neale-B_UKBB_EUR_2017
rs12716979	rs12716979	G	T	rs9939558	A	T	0.95451	0.98729	Leg predicted mass left	Neale B	UKBB	European	-0.01173	0.001639	8.214e-13	331253	0	331253	1	Neale-B_UKBB_EUR_2017
rs303754	rs303754	G	T	rs303754	G	T	1	1	Leg predicted mass left	Neale B	UKBB	European	-0.01257	0.001602	4.409e-15	331253	0	331253	1	Neale-B_UKBB_EUR_2017
rs303754	rs303754	G	T	rs167336	C	T	0.92614	1	Leg predicted mass left	Neale B	UKBB	European	-0.01232	0.001605	1.663e-14	331253	0	331253	1	Neale-B_UKBB_EUR_2017
rs303754	rs303754	G	T	rs11873508	G	A	0.92237	1	Leg predicted mass left	Neale B	UKBB	European	-0.01241	0.001604	1.037e-14	331253	0	331253	1	Neale-B_UKBB_EUR_2017
rs303754	rs303754	G	T	rs34385798	C	A	0.92237	1	Leg predicted mass left	Neale B	UKBB	European	-0.01238	0.001606	1.271e-14	331253	0	331253	1	Neale-B_UKBB_EUR_2017
rs55872725	rs55872725	C	T	rs55872725	C	T	1	1	Leg predicted mass left	Neale B	UKBB	European	-0.04187	0.001618	1.845e-147	331253	0	331253	1	Neale-B_UKBB_EUR_2017
rs55872725	rs55872725	C	T	rs1421085	T	C	1	1	Leg predicted mass left	Neale B	UKBB	European	-0.04188	0.001618	1.518e-147	331253	0	331253	1	Neale-B_UKBB_EUR_2017
rs55872725	rs55872725	C	T	rs11642015	C	T	1	1	Leg predicted mass left	Neale B	UKBB	European	-0.04192	0.001618	8.346e-148	331253	0	331253	1	Neale-B_UKBB_EUR_2017
rs55872725	rs55872725	C	T	rs62048402	G	A	1	1	Leg predicted mass left	Neale B	UKBB	European	-0.04191	0.001618	1.081e-147	331253	0	331253	1	Neale-B_UKBB_EUR_2017
rs55872725	rs55872725	C	T	rs1558902	T	A	1	1	Leg predicted mass left	Neale B	UKBB	European	-0.0419	0.001618	1.142e-147	331253	0	331253	1	Neale-B_UKBB_EUR_2017
rs7619139	rs7619139	A	T	rs7619139	A	T	1	1	Leg predicted mass left	Neale B	UKBB	European	0.01291	0.001617	1.395e-15	331253	0	331253	1	Neale-B_UKBB_EUR_2017
rs7619139	rs7619139	A	T	rs4858697	G	A	0.92464	0.97137	Leg predicted mass left	Neale B	UKBB	European	0.01311	0.001613	4.54e-16	331253	0	331253	1	Neale-B_UKBB_EUR_2017
rs7619139	rs7619139	A	T	rs6804842	G	A	0.90928	0.96716	Leg predicted mass left	Neale B	UKBB	European	0.01201	0.001609	8.364e-14	331253	0	331253	1	Neale-B_UKBB_EUR_2017
rs7619139	rs7619139	A	T	rs6808550	G	A	0.90928	0.96716	Leg predicted mass left	Neale B	UKBB	European	0.01203	0.001609	7.556e-14	331253	0	331253	1	Neale-B_UKBB_EUR_2017
rs7619139	rs7619139	A	T	rs12630658	C	T	0.90569	0.97111	Leg predicted mass left	Neale B	UKBB	European	0.01317	0.001615	3.426e-16	331253	0	331253	1	Neale-B_UKBB_EUR_2017
rs7429279	rs7429279	A	C	rs7429279	A	C	1	1	Leg predicted mass left	Neale B	UKBB	European	-0.01299	0.001617	9.394e-16	331253	0	331253	1	Neale-B_UKBB_EUR_2017
rs7429279	rs7429279	A	C	rs12629972	T	C	0.99184	0.99591	Leg predicted mass left	Neale B	UKBB	European	-0.01284	0.001617	2.002e-15	331253	0	331253	1	Neale-B_UKBB_EUR_2017
rs7429279	rs7429279	A	C	rs4858697	A	G	0.92162	0.99578	Leg predicted mass left	Neale B	UKBB	European	-0.01311	0.001613	4.54e-16	331253	0	331253	1	Neale-B_UKBB_EUR_2017
rs7429279	rs7429279	A	C	rs12630658	T	C	0.91088	1	Leg predicted mass left	Neale B	UKBB	European	-0.01317	0.001615	3.426e-16	331253	0	331253	1	Neale-B_UKBB_EUR_2017
rs7429279	rs7429279	A	C	rs12638455	C	A	0.89992	1	Leg predicted mass left	Neale B	UKBB	European	-0.01324	0.001614	2.417e-16	331253	0	331253	1	Neale-B_UKBB_EUR_2017
rs12539316	rs12539316	A	G	rs12539316	A	G	1	1	Leg predicted mass left	Neale B	UKBB	European	-0.01058	0.001759	1.826e-09	331253	0	331253	1	Neale-B_UKBB_EUR_2017
rs12539316	rs12539316	A	G	rs7793710	C	G	1	1	Leg predicted mass left	Neale B	UKBB	European	-0.01058	0.00176	1.853e-09	331253	0	331253	1	Neale-B_UKBB_EUR_2017
rs12539316	rs12539316	A	G	rs13225333	C	T	1	1	Leg predicted mass left	Neale B	UKBB	European	-0.01056	0.001759	1.954e-09	331253	0	331253	1	Neale-B_UKBB_EUR_2017
rs12539316	rs12539316	A	G	rs13225347	C	T	1	1	Leg predicted mass left	Neale B	UKBB	European	-0.01058	0.001759	1.836e-09	331253	0	331253	1	Neale-B_UKBB_EUR_2017
rs12539316	rs12539316	A	G	rs6946689	T	A	1	1	Leg predicted mass left	Neale B	UKBB	European	-0.01056	0.001759	1.953e-09	331253	0	331253	1	Neale-B_UKBB_EUR_2017
rs3132685	rs3132685	A	G	rs3132685	A	G	1	1	Leg predicted mass left	Neale B	UKBB	European	0.01563	0.002348	2.807e-11	331253	0	331253	1	Neale-B_UKBB_EUR_2017
rs138394556	rs138394556	A	G	rs138394556	A	G	1	1	Leg predicted mass left	Neale B	UKBB	European	0.01711	0.002236	1.979e-14	331253	0	331253	1	Neale-B_UKBB_EUR_2017
rs188694433	rs188694433	C	T	rs188694433	C	T	1	1	Leg predicted mass left	Neale B	UKBB	European	-0.01372	0.001819	4.528e-14	331253	0	331253	1	Neale-B_UKBB_EUR_2017
rs6808550	rs6808550	A	G	rs6808550	A	G	1	1	Leg predicted mass left	Neale B	UKBB	European	-0.01203	0.001609	7.556e-14	331253	0	331253	1	Neale-B_UKBB_EUR_2017
rs6808550	rs6808550	A	G	rs6804842	A	G	1	1	Leg predicted mass left	Neale B	UKBB	European	-0.01201	0.001609	8.364e-14	331253	0	331253	1	Neale-B_UKBB_EUR_2017
rs6808550	rs6808550	A	G	rs10510554	T	C	0.97608	1	Leg predicted mass left	Neale B	UKBB	European	-0.01209	0.001607	5.416e-14	331253	0	331253	1	Neale-B_UKBB_EUR_2017
rs6808550	rs6808550	A	G	rs4858696	C	T	0.96826	1	Leg predicted mass left	Neale B	UKBB	European	-0.0122	0.001606	3.057e-14	331253	0	331253	1	Neale-B_UKBB_EUR_2017
rs6808550	rs6808550	A	G	rs12632128	G	T	0.95664	1	Leg predicted mass left	Neale B	UKBB	European	-0.01237	0.001607	1.366e-14	331253	0	331253	1	Neale-B_UKBB_EUR_2017
rs3088215	rs3088215	A	C	rs3088215	A	C	1	1	Leg predicted mass left	Neale B	UKBB	European	-0.01708	0.001619	5.005e-26	331253	0	331253	1	Neale-B_UKBB_EUR_2017
rs3088215	rs3088215	A	C	rs78613234	T	C	1	1	Leg predicted mass left	Neale B	UKBB	European	-0.01704	0.001619	6.533e-26	331253	0	331253	1	Neale-B_UKBB_EUR_2017
rs3088215	rs3088215	A	C	rs62036624	G	T	1	1	Leg predicted mass left	Neale B	UKBB	European	-0.01705	0.001619	6.416e-26	331253	0	331253	1	Neale-B_UKBB_EUR_2017
rs3088215	rs3088215	A	C	rs55991577	C	T	1	1	Leg predicted mass left	Neale B	UKBB	European	-0.01704	0.001619	6.759e-26	331253	0	331253	1	Neale-B_UKBB_EUR_2017
rs3088215	rs3088215	A	C	rs56358680	A	G	1	1	Leg predicted mass left	Neale B	UKBB	European	-0.01704	0.001619	6.757e-26	331253	0	331253	1	Neale-B_UKBB_EUR_2017
rs34783010	rs34783010	G	T	rs34783010	G	T	1	1	Leg predicted mass left	Neale B	UKBB	European	0.01329	0.002005	3.455e-11	331253	0	331253	1	Neale-B_UKBB_EUR_2017
rs34783010	rs34783010	G	T	rs11672660	C	T	1	1	Leg predicted mass left	Neale B	UKBB	European	0.01336	0.002005	2.686e-11	331253	0	331253	1	Neale-B_UKBB_EUR_2017
rs34783010	rs34783010	G	T	rs1800437	G	C	1	1	Leg predicted mass left	Neale B	UKBB	European	0.01344	0.002004	2.007e-11	331253	0	331253	1	Neale-B_UKBB_EUR_2017
rs34783010	rs34783010	G	T	rs10423928	T	A	1	1	Leg predicted mass left	Neale B	UKBB	European	0.01356	0.002004	1.318e-11	331253	0	331253	1	Neale-B_UKBB_EUR_2017
rs34783010	rs34783010	G	T	rs2238691	G	A	0.99411	1	Leg predicted mass left	Neale B	UKBB	European	0.01335	0.002006	2.798e-11	331253	0	331253	1	Neale-B_UKBB_EUR_2017
rs303762	rs303762	T	C	rs303762	T	C	1	1	Leg predicted mass left	Neale B	UKBB	European	-0.01192	0.001674	1.096e-12	331253	0	331253	1	Neale-B_UKBB_EUR_2017
rs303762	rs303762	T	C	rs303760	C	T	0.99562	1	Leg predicted mass left	Neale B	UKBB	European	-0.01186	0.001672	1.291e-12	331253	0	331253	1	Neale-B_UKBB_EUR_2017
rs303762	rs303762	T	C	rs891389	C	T	0.98688	0.9956	Leg predicted mass left	Neale B	UKBB	European	-0.01184	0.001671	1.367e-12	331253	0	331253	1	Neale-B_UKBB_EUR_2017
rs303762	rs303762	T	C	rs8094509	T	A	0.98688	0.9956	Leg predicted mass left	Neale B	UKBB	European	-0.01181	0.00167	1.517e-12	331253	0	331253	1	Neale-B_UKBB_EUR_2017
rs303762	rs303762	T	C	rs1652342	T	C	0.98688	0.9956	Leg predicted mass left	Neale B	UKBB	European	-0.01181	0.001669	1.514e-12	331253	0	331253	1	Neale-B_UKBB_EUR_2017
rs9972653	rs9972653	G	T	rs9972653	G	T	1	1	Leg predicted mass left	Neale B	UKBB	European	-0.041	0.001624	1.726e-140	331253	0	331253	1	Neale-B_UKBB_EUR_2017
rs9972653	rs9972653	G	T	rs17817497	T	C	0.9959	1	Leg predicted mass left	Neale B	UKBB	European	-0.04066	0.001625	4.353e-138	331253	0	331253	1	Neale-B_UKBB_EUR_2017
rs9972653	rs9972653	G	T	rs7193144	T	C	0.99182	0.9959	Leg predicted mass left	Neale B	UKBB	European	-0.04088	0.001625	1.436e-139	331253	0	331253	1	Neale-B_UKBB_EUR_2017
rs9972653	rs9972653	G	T	rs62033399	C	T	0.99182	0.9959	Leg predicted mass left	Neale B	UKBB	European	-0.04089	0.001625	1.276e-139	331253	0	331253	1	Neale-B_UKBB_EUR_2017
rs9972653	rs9972653	G	T	rs8043757	A	T	0.99182	0.9959	Leg predicted mass left	Neale B	UKBB	European	-0.04057	0.001624	1.37e-137	331253	0	331253	1	Neale-B_UKBB_EUR_2017
rs17175602	rs17175602	C	T	rs17175602	C	T	1	1	Leg predicted mass left	Neale B	UKBB	European	0.03771	0.001792	3.151e-98	331253	0	331253	1	Neale-B_UKBB_EUR_2017
rs17175602	rs17175602	C	T	rs12955983	G	A	1	1	Leg predicted mass left	Neale B	UKBB	European	0.03775	0.001793	2.508e-98	331253	0	331253	1	Neale-B_UKBB_EUR_2017
rs17175602	rs17175602	C	T	rs11665563	T	C	1	1	Leg predicted mass left	Neale B	UKBB	European	0.03774	0.001793	2.492e-98	331253	0	331253	1	Neale-B_UKBB_EUR_2017
rs17175602	rs17175602	C	T	rs11663816	C	T	1	1	Leg predicted mass left	Neale B	UKBB	European	0.03776	0.001793	2.152e-98	331253	0	331253	1	Neale-B_UKBB_EUR_2017
rs17175602	rs17175602	C	T	rs11664883	A	T	1	1	Leg predicted mass left	Neale B	UKBB	European	0.03774	0.001793	2.597e-98	331253	0	331253	1	Neale-B_UKBB_EUR_2017
rs1418462	rs1418462	T	A	rs1418462	T	A	1	1	Leg predicted mass left	Neale B	UKBB	European	0.01078	0.001693	1.928e-10	331253	0	331253	1	Neale-B_UKBB_EUR_2017
rs1418462	rs1418462	T	A	rs10747472	C	G	1	1	Leg predicted mass left	Neale B	UKBB	European	0.01087	0.001695	1.413e-10	331253	0	331253	1	Neale-B_UKBB_EUR_2017
rs1418462	rs1418462	T	A	rs4550109	C	T	1	1	Leg predicted mass left	Neale B	UKBB	European	0.01091	0.001695	1.216e-10	331253	0	331253	1	Neale-B_UKBB_EUR_2017
rs1418462	rs1418462	T	A	rs4255425	C	G	1	1	Leg predicted mass left	Neale B	UKBB	European	0.0109	0.001695	1.261e-10	331253	0	331253	1	Neale-B_UKBB_EUR_2017
rs1418462	rs1418462	T	A	rs7547395	C	G	1	1	Leg predicted mass left	Neale B	UKBB	European	0.01092	0.001693	1.124e-10	331253	0	331253	1	Neale-B_UKBB_EUR_2017
rs12149832	rs12149832	A	G	rs12149832	A	G	1	1	Leg predicted mass left	Neale B	UKBB	European	0.03934	0.001612	1.912e-131	331253	0	331253	1	Neale-B_UKBB_EUR_2017
rs12149832	rs12149832	A	G	rs72805612	A	G	0.9878	0.99591	Leg predicted mass left	Neale B	UKBB	European	0.03932	0.001612	3.076e-131	331253	0	331253	1	Neale-B_UKBB_EUR_2017
rs12149832	rs12149832	A	G	rs12149574	G	C	0.98381	1	Leg predicted mass left	Neale B	UKBB	European	0.0393	0.001612	3.426e-131	331253	0	331253	1	Neale-B_UKBB_EUR_2017
rs12149832	rs12149832	A	G	rs62033413	G	C	0.98375	0.9959	Leg predicted mass left	Neale B	UKBB	European	0.03933	0.001613	2.933e-131	331253	0	331253	1	Neale-B_UKBB_EUR_2017
rs12149832	rs12149832	A	G	rs72805611	T	C	0.98375	0.9959	Leg predicted mass left	Neale B	UKBB	European	0.03931	0.001612	3.28e-131	331253	0	331253	1	Neale-B_UKBB_EUR_2017
rs62033406	rs62033406	A	G	rs62033406	A	G	1	1	Leg predicted mass left	Neale B	UKBB	European	-0.03988	0.001614	1.182e-134	331253	0	331253	1	Neale-B_UKBB_EUR_2017
rs62033406	rs62033406	A	G	rs7206410	T	C	0.89965	1	Leg predicted mass left	Neale B	UKBB	European	-0.0406	0.001625	1.038e-137	331253	0	331253	1	Neale-B_UKBB_EUR_2017
rs62033406	rs62033406	A	G	rs7202116	A	G	0.89965	1	Leg predicted mass left	Neale B	UKBB	European	-0.0406	0.001625	1.069e-137	331253	0	331253	1	Neale-B_UKBB_EUR_2017
rs62033406	rs62033406	A	G	rs7202296	A	G	0.89965	1	Leg predicted mass left	Neale B	UKBB	European	-0.0406	0.001625	1.008e-137	331253	0	331253	1	Neale-B_UKBB_EUR_2017
rs62033406	rs62033406	A	G	rs66908032	C	A	0.89965	1	Leg predicted mass left	Neale B	UKBB	European	-0.0406	0.001625	1.121e-137	331253	0	331253	1	Neale-B_UKBB_EUR_2017
rs62033400	rs62033400	A	G	rs62033400	A	G	1	1	Leg predicted mass left	Neale B	UKBB	European	-0.04089	0.001624	1.119e-139	331253	0	331253	1	Neale-B_UKBB_EUR_2017
rs62033400	rs62033400	A	G	rs8063057	T	C	1	1	Leg predicted mass left	Neale B	UKBB	European	-0.04058	0.001624	9.873e-138	331253	0	331253	1	Neale-B_UKBB_EUR_2017
rs62033400	rs62033400	A	G	rs7187250	C	A	0.9959	1	Leg predicted mass left	Neale B	UKBB	European	-0.04092	0.001625	8.705e-140	331253	0	331253	1	Neale-B_UKBB_EUR_2017
rs62033400	rs62033400	A	G	rs17817449	T	G	0.9959	1	Leg predicted mass left	Neale B	UKBB	European	-0.04052	0.001624	2.92e-137	331253	0	331253	1	Neale-B_UKBB_EUR_2017
rs62033400	rs62033400	A	G	rs8051591	A	G	0.9959	1	Leg predicted mass left	Neale B	UKBB	European	-0.0406	0.001624	9.236e-138	331253	0	331253	1	Neale-B_UKBB_EUR_2017
rs200739311	rs200739311	C	T	rs34495106	G	A	0.84994	0.94769	Leg predicted mass left	Neale B	UKBB	European	-0.01234	0.001661	1.122e-13	331253	0	331253	1	Neale-B_UKBB_EUR_2017
rs200739311	rs200739311	C	T	rs6788098	T	A	0.84601	0.94348	Leg predicted mass left	Neale B	UKBB	European	-0.01216	0.001644	1.368e-13	331253	0	331253	1	Neale-B_UKBB_EUR_2017
rs9815930	rs9815930	A	T	rs2230590	T	C	0.96851	0.99198	Leg predicted mass left	Neale B	UKBB	European	-0.01437	0.001588	1.494e-19	331253	0	331253	1	Neale-B_UKBB_EUR_2017
rs9815930	rs9815930	A	T	rs3774758	C	G	0.96851	0.99198	Leg predicted mass left	Neale B	UKBB	European	-0.01437	0.001587	1.437e-19	331253	0	331253	1	Neale-B_UKBB_EUR_2017
rs9815930	rs9815930	A	T	rs3733135	G	A	0.96851	0.99198	Leg predicted mass left	Neale B	UKBB	European	-0.01438	0.001587	1.307e-19	331253	0	331253	1	Neale-B_UKBB_EUR_2017
rs9815930	rs9815930	A	T	rs9848497	T	C	0.96851	0.99198	Leg predicted mass left	Neale B	UKBB	European	-0.01441	0.001587	1.115e-19	331253	0	331253	1	Neale-B_UKBB_EUR_2017
rs9357004	rs9357004	C	T	rs9357004	C	T	1	1	Leg predicted mass left	Neale B	UKBB	European	-0.01315	0.001587	1.184e-16	331253	0	331253	1	Neale-B_UKBB_EUR_2017
rs9357004	rs9357004	C	T	rs6908328	A	C	0.90722	0.98752	Leg predicted mass left	Neale B	UKBB	European	-0.01345	0.001589	2.609e-17	331253	0	331253	1	Neale-B_UKBB_EUR_2017
rs9357004	rs9357004	C	T	rs7746807	A	C	0.90722	0.98752	Leg predicted mass left	Neale B	UKBB	European	-0.01339	0.001587	3.224e-17	331253	0	331253	1	Neale-B_UKBB_EUR_2017
rs9357004	rs9357004	C	T	rs34916901	T	G	0.89939	0.97928	Leg predicted mass left	Neale B	UKBB	European	-0.01326	0.001587	6.429e-17	331253	0	331253	1	Neale-B_UKBB_EUR_2017
rs9357004	rs9357004	C	T	rs1124999	T	G	0.89939	0.97928	Leg predicted mass left	Neale B	UKBB	European	-0.01322	0.001587	8.093e-17	331253	0	331253	1	Neale-B_UKBB_EUR_2017
rs6808586	rs6808586	C	T	rs6808586	C	T	1	1	Leg predicted mass left	Neale B	UKBB	European	-0.01103	0.001592	4.174e-12	331253	0	331253	1	Neale-B_UKBB_EUR_2017
rs6808586	rs6808586	C	T	rs4516626	C	T	0.99594	1	Leg predicted mass left	Neale B	UKBB	European	-0.01104	0.001591	3.9e-12	331253	0	331253	1	Neale-B_UKBB_EUR_2017
rs6808586	rs6808586	C	T	rs9846802	T	C	0.99594	1	Leg predicted mass left	Neale B	UKBB	European	-0.01098	0.001591	5.158e-12	331253	0	331253	1	Neale-B_UKBB_EUR_2017
rs6808586	rs6808586	C	T	rs9838091	C	T	0.99594	1	Leg predicted mass left	Neale B	UKBB	European	-0.01102	0.001592	4.326e-12	331253	0	331253	1	Neale-B_UKBB_EUR_2017
rs72805612	rs72805612	A	G	rs72805612	A	G	1	1	Leg predicted mass left	Neale B	UKBB	European	0.03932	0.001612	3.076e-131	331253	0	331253	1	Neale-B_UKBB_EUR_2017
rs72805612	rs72805612	A	G	rs62033413	G	C	0.99592	1	Leg predicted mass left	Neale B	UKBB	European	0.03933	0.001613	2.933e-131	331253	0	331253	1	Neale-B_UKBB_EUR_2017
rs72805612	rs72805612	A	G	rs72805611	T	C	0.99592	1	Leg predicted mass left	Neale B	UKBB	European	0.03931	0.001612	3.28e-131	331253	0	331253	1	Neale-B_UKBB_EUR_2017
rs72805612	rs72805612	A	G	rs7188250	C	T	0.99188	1	Leg predicted mass left	Neale B	UKBB	European	0.03919	0.001611	1.509e-130	331253	0	331253	1	Neale-B_UKBB_EUR_2017
rs72805612	rs72805612	A	G	rs11075993	T	G	0.99188	1	Leg predicted mass left	Neale B	UKBB	European	0.03932	0.001612	3.178e-131	331253	0	331253	1	Neale-B_UKBB_EUR_2017
rs2925630	rs2925630	C	T	rs2925630	C	T	1	1	Leg predicted mass left	Neale B	UKBB	European	0.016	0.001661	5.908e-22	331253	0	331253	1	Neale-B_UKBB_EUR_2017
rs2925630	rs2925630	C	T	rs2925629	C	T	1	1	Leg predicted mass left	Neale B	UKBB	European	0.01604	0.001661	4.724e-22	331253	0	331253	1	Neale-B_UKBB_EUR_2017
rs2925630	rs2925630	C	T	rs9282862	C	T	0.99554	1	Leg predicted mass left	Neale B	UKBB	European	0.01608	0.001662	3.832e-22	331253	0	331253	1	Neale-B_UKBB_EUR_2017
rs12969709	rs12969709	A	C	rs12969709	A	C	1	1	Leg predicted mass left	Neale B	UKBB	European	0.03788	0.001795	7.727e-99	331253	0	331253	1	Neale-B_UKBB_EUR_2017
rs12969709	rs12969709	A	C	rs8097210	G	T	0.99495	1	Leg predicted mass left	Neale B	UKBB	European	0.03797	0.001794	2.516e-99	331253	0	331253	1	Neale-B_UKBB_EUR_2017
rs12969709	rs12969709	A	C	rs8089364	C	T	0.99495	1	Leg predicted mass left	Neale B	UKBB	European	0.03798	0.001796	3.02e-99	331253	0	331253	1	Neale-B_UKBB_EUR_2017
rs12969709	rs12969709	A	C	rs921971	C	T	0.99495	1	Leg predicted mass left	Neale B	UKBB	European	0.03795	0.001794	3.065e-99	331253	0	331253	1	Neale-B_UKBB_EUR_2017
rs9268251	rs9268251	A	G	rs9268251	A	G	1	1	Leg predicted mass left	Neale B	UKBB	European	0.01936	0.001872	4.802e-25	331253	0	331253	1	Neale-B_UKBB_EUR_2017
rs9268251	rs9268251	A	G	rs3129949	A	C	0.95772	0.99377	Leg predicted mass left	Neale B	UKBB	European	0.01916	0.001858	6.285e-25	331253	0	331253	1	Neale-B_UKBB_EUR_2017
rs9268251	rs9268251	A	G	rs1003878	A	G	0.95772	0.99377	Leg predicted mass left	Neale B	UKBB	European	0.01913	0.001858	7.262e-25	331253	0	331253	1	Neale-B_UKBB_EUR_2017
rs9268251	rs9268251	A	G	rs2022537	A	G	0.95772	0.99377	Leg predicted mass left	Neale B	UKBB	European	0.01913	0.001858	7.61e-25	331253	0	331253	1	Neale-B_UKBB_EUR_2017
rs9268251	rs9268251	A	G	rs926592	A	C	0.95191	0.99376	Leg predicted mass left	Neale B	UKBB	European	0.01915	0.001858	6.573e-25	331253	0	331253	1	Neale-B_UKBB_EUR_2017
rs663640	rs663640	T	C	rs663640	T	C	1	1	Leg predicted mass left	Neale B	UKBB	European	0.04348	0.001916	6.555e-114	331253	0	331253	1	Neale-B_UKBB_EUR_2017
rs663640	rs663640	T	C	rs6567160	C	T	0.90404	1	Leg predicted mass left	Neale B	UKBB	European	0.04428	0.001873	2.089e-123	331253	0	331253	1	Neale-B_UKBB_EUR_2017
rs663640	rs663640	T	C	rs663129	A	G	0.90404	1	Leg predicted mass left	Neale B	UKBB	European	0.04386	0.001872	2.321e-121	331253	0	331253	1	Neale-B_UKBB_EUR_2017
rs663640	rs663640	T	C	rs571312	A	C	0.90404	1	Leg predicted mass left	Neale B	UKBB	European	0.04386	0.001872	2.469e-121	331253	0	331253	1	Neale-B_UKBB_EUR_2017
rs663640	rs663640	T	C	rs523288	T	A	0.90404	1	Leg predicted mass left	Neale B	UKBB	European	0.04373	0.00187	6.441e-121	331253	0	331253	1	Neale-B_UKBB_EUR_2017
rs385816	rs385816	G	A	rs385816	G	A	1	1	Leg predicted mass left	Neale B	UKBB	European	-0.01312	0.002331	1.819e-08	331253	0	331253	1	Neale-B_UKBB_EUR_2017
rs385816	rs385816	G	A	rs3094569	A	T	1	1	Leg predicted mass left	Neale B	UKBB	European	-0.01309	0.002331	1.973e-08	331253	0	331253	1	Neale-B_UKBB_EUR_2017
rs385816	rs385816	G	A	rs1233480	C	T	0.98768	1	Leg predicted mass left	Neale B	UKBB	European	-0.01305	0.002332	2.219e-08	331253	0	331253	1	Neale-B_UKBB_EUR_2017
rs385816	rs385816	G	A	rs2523432	G	A	0.93807	1	Leg predicted mass left	Neale B	UKBB	European	-0.013	0.002338	2.689e-08	331253	0	331253	1	Neale-B_UKBB_EUR_2017
rs385816	rs385816	G	A	rs9257809	A	G	0.8525	1	Leg predicted mass left	Neale B	UKBB	European	-0.01303	0.002383	4.569e-08	331253	0	331253	1	Neale-B_UKBB_EUR_2017
rs35626515	rs35626515	C	A	rs35626515	C	A	1	1	Leg predicted mass left	Neale B	UKBB	European	-0.01718	0.001617	2.377e-26	331253	0	331253	1	Neale-B_UKBB_EUR_2017
rs35626515	rs35626515	C	A	rs2411453	G	T	0.96546	0.9868	Leg predicted mass left	Neale B	UKBB	European	-0.01726	0.001621	1.717e-26	331253	0	331253	1	Neale-B_UKBB_EUR_2017
rs58889493	rs58889493	A	T	rs58889493	A	T	1	1	Leg predicted mass left	Neale B	UKBB	European	-0.01221	0.001646	1.185e-13	331253	0	331253	1	Neale-B_UKBB_EUR_2017
rs58889493	rs58889493	A	T	rs62250714	A	G	1	1	Leg predicted mass left	Neale B	UKBB	European	-0.01226	0.001645	8.875e-14	331253	0	331253	1	Neale-B_UKBB_EUR_2017
rs58889493	rs58889493	A	T	rs62250715	A	G	1	1	Leg predicted mass left	Neale B	UKBB	European	-0.01226	0.001645	9.072e-14	331253	0	331253	1	Neale-B_UKBB_EUR_2017
rs58889493	rs58889493	A	T	rs1368750	C	T	1	1	Leg predicted mass left	Neale B	UKBB	European	-0.01229	0.001643	7.645e-14	331253	0	331253	1	Neale-B_UKBB_EUR_2017
rs58889493	rs58889493	A	T	rs1155666	C	T	1	1	Leg predicted mass left	Neale B	UKBB	European	-0.01229	0.001643	7.682e-14	331253	0	331253	1	Neale-B_UKBB_EUR_2017
rs11648192	rs11648192	T	C	rs11648192	T	C	1	1	Leg predicted mass left	Neale B	UKBB	European	-0.01239	0.001665	9.958e-14	331253	0	331253	1	Neale-B_UKBB_EUR_2017
rs2526397	rs2526397	T	G	rs2526397	T	G	1	1	Leg predicted mass left	Neale B	UKBB	European	0.01345	0.001663	6.107e-16	331253	0	331253	1	Neale-B_UKBB_EUR_2017
rs2526397	rs2526397	T	G	rs2526398	C	G	1	1	Leg predicted mass left	Neale B	UKBB	European	0.01342	0.001664	7.114e-16	331253	0	331253	1	Neale-B_UKBB_EUR_2017
rs2526397	rs2526397	T	G	rs2526390	T	C	0.92258	1	Leg predicted mass left	Neale B	UKBB	European	0.01249	0.001675	8.921e-14	331253	0	331253	1	Neale-B_UKBB_EUR_2017
rs2526397	rs2526397	T	G	rs2624841	T	C	0.91842	1	Leg predicted mass left	Neale B	UKBB	European	0.01251	0.001676	8.269e-14	331253	0	331253	1	Neale-B_UKBB_EUR_2017
rs2409764	rs2409764	A	G	rs2409764	A	G	1	1	Leg predicted mass left	Neale B	UKBB	European	0.00998	0.001616	6.665e-10	331253	0	331253	1	Neale-B_UKBB_EUR_2017
rs62252461	rs62252461	A	G	rs62252461	A	G	1	1	Leg predicted mass left	Neale B	UKBB	European	-0.009885	0.001657	2.424e-09	331253	0	331253	1	Neale-B_UKBB_EUR_2017
rs62252461	rs62252461	A	G	rs68102233	A	G	0.97036	1	Leg predicted mass left	Neale B	UKBB	European	-0.009971	0.001645	1.348e-09	331253	0	331253	1	Neale-B_UKBB_EUR_2017
rs62252461	rs62252461	A	G	rs1375559	T	C	0.97036	1	Leg predicted mass left	Neale B	UKBB	European	-0.009973	0.001645	1.343e-09	331253	0	331253	1	Neale-B_UKBB_EUR_2017
rs62252461	rs62252461	A	G	rs2122236	G	T	0.97036	1	Leg predicted mass left	Neale B	UKBB	European	-0.009959	0.001645	1.42e-09	331253	0	331253	1	Neale-B_UKBB_EUR_2017
rs62252461	rs62252461	A	G	rs66963835	A	C	0.97036	1	Leg predicted mass left	Neale B	UKBB	European	-0.009942	0.001645	1.522e-09	331253	0	331253	1	Neale-B_UKBB_EUR_2017
rs7652808	rs7652808	G	T	rs7652808	G	T	1	1	Leg predicted mass left	Neale B	UKBB	European	-0.01241	0.001665	8.916e-14	331253	0	331253	1	Neale-B_UKBB_EUR_2017
rs7652808	rs7652808	G	T	rs726610	T	C	1	1	Leg predicted mass left	Neale B	UKBB	European	-0.01248	0.001665	6.54e-14	331253	0	331253	1	Neale-B_UKBB_EUR_2017
rs7652808	rs7652808	G	T	rs12629607	C	T	1	1	Leg predicted mass left	Neale B	UKBB	European	-0.0124	0.001665	9.505e-14	331253	0	331253	1	Neale-B_UKBB_EUR_2017
rs7652808	rs7652808	G	T	rs7652683	C	T	1	1	Leg predicted mass left	Neale B	UKBB	European	-0.01242	0.001665	8.506e-14	331253	0	331253	1	Neale-B_UKBB_EUR_2017
rs12715065	rs12715065	A	T	rs12715065	A	T	1	1	Leg predicted mass left	Neale B	UKBB	European	0.01021	0.001741	4.512e-09	331253	0	331253	1	Neale-B_UKBB_EUR_2017
rs12715065	rs12715065	A	T	rs4858694	G	A	0.99523	1	Leg predicted mass left	Neale B	UKBB	European	0.00996	0.001741	1.065e-08	331253	0	331253	1	Neale-B_UKBB_EUR_2017
rs12715065	rs12715065	A	T	rs1603977	A	T	0.96727	1	Leg predicted mass left	Neale B	UKBB	European	0.01045	0.001738	1.833e-09	331253	0	331253	1	Neale-B_UKBB_EUR_2017
rs12715065	rs12715065	A	T	rs1603978	A	C	0.95819	1	Leg predicted mass left	Neale B	UKBB	European	0.01075	0.001731	5.23e-10	331253	0	331253	1	Neale-B_UKBB_EUR_2017
rs12714629	rs12714629	C	T	rs12714629	C	T	1	1	Leg predicted mass left	Neale B	UKBB	European	0.01208	0.001899	1.99e-10	331253	0	331253	1	Neale-B_UKBB_EUR_2017
rs12714629	rs12714629	C	T	rs9841144	T	A	1	1	Leg predicted mass left	Neale B	UKBB	European	0.01213	0.001896	1.565e-10	331253	0	331253	1	Neale-B_UKBB_EUR_2017
rs12714629	rs12714629	C	T	rs9849399	C	A	1	1	Leg predicted mass left	Neale B	UKBB	European	0.01216	0.001896	1.388e-10	331253	0	331253	1	Neale-B_UKBB_EUR_2017
rs17023032	rs17023032	A	C	rs17023032	A	C	1	1	Leg predicted mass left	Neale B	UKBB	European	-0.01208	0.001644	2.047e-13	331253	0	331253	1	Neale-B_UKBB_EUR_2017
rs17023032	rs17023032	A	C	rs1449386	G	T	0.99572	1	Leg predicted mass left	Neale B	UKBB	European	-0.01204	0.001648	2.777e-13	331253	0	331253	1	Neale-B_UKBB_EUR_2017
rs17023032	rs17023032	A	C	rs12639564	G	A	0.99572	1	Leg predicted mass left	Neale B	UKBB	European	-0.0121	0.001647	2.066e-13	331253	0	331253	1	Neale-B_UKBB_EUR_2017
rs17023032	rs17023032	A	C	rs12494446	A	G	0.99572	1	Leg predicted mass left	Neale B	UKBB	European	-0.01208	0.001644	2.047e-13	331253	0	331253	1	Neale-B_UKBB_EUR_2017
rs17023032	rs17023032	A	C	rs7617323	T	G	0.99146	0.99572	Leg predicted mass left	Neale B	UKBB	European	-0.01193	0.001644	3.96e-13	331253	0	331253	1	Neale-B_UKBB_EUR_2017
rs11879227	rs11879227	A	G	rs2287019	C	T	0.98756	1	Leg predicted mass left	Neale B	UKBB	European	0.01232	0.002068	2.538e-09	331253	0	331253	1	Neale-B_UKBB_EUR_2017
rs11879227	rs11879227	A	G	rs11672660	C	T	0.90134	0.99364	Leg predicted mass left	Neale B	UKBB	European	0.01336	0.002005	2.686e-11	331253	0	331253	1	Neale-B_UKBB_EUR_2017
rs11879227	rs11879227	A	G	rs34783010	G	T	0.90134	0.99364	Leg predicted mass left	Neale B	UKBB	European	0.01329	0.002005	3.455e-11	331253	0	331253	1	Neale-B_UKBB_EUR_2017
rs11879227	rs11879227	A	G	rs1800437	G	C	0.90134	0.99364	Leg predicted mass left	Neale B	UKBB	European	0.01344	0.002004	2.007e-11	331253	0	331253	1	Neale-B_UKBB_EUR_2017
rs9829032	rs9829032	A	G	rs9829032	A	G	1	1	Leg predicted mass left	Neale B	UKBB	European	-0.01134	0.001628	3.292e-12	331253	0	331253	1	Neale-B_UKBB_EUR_2017
rs34385798	rs34385798	A	C	rs34385798	A	C	1	1	Leg predicted mass left	Neale B	UKBB	European	0.01238	0.001606	1.271e-14	331253	0	331253	1	Neale-B_UKBB_EUR_2017
rs34385798	rs34385798	A	C	rs11873508	A	G	1	1	Leg predicted mass left	Neale B	UKBB	European	0.01241	0.001604	1.037e-14	331253	0	331253	1	Neale-B_UKBB_EUR_2017
rs34385798	rs34385798	A	C	rs167336	T	C	0.99594	1	Leg predicted mass left	Neale B	UKBB	European	0.01232	0.001605	1.663e-14	331253	0	331253	1	Neale-B_UKBB_EUR_2017
rs34385798	rs34385798	A	C	rs34833142	A	G	0.99594	1	Leg predicted mass left	Neale B	UKBB	European	0.01239	0.001604	1.17e-14	331253	0	331253	1	Neale-B_UKBB_EUR_2017
rs1632926	rs1632926	G	A	rs1632926	G	A	1	1	Leg predicted mass left	Neale B	UKBB	European	0.01224	0.001981	6.423e-10	331253	0	331253	1	Neale-B_UKBB_EUR_2017
rs1632926	rs1632926	G	A	rs1264807	C	A	1	1	Leg predicted mass left	Neale B	UKBB	European	0.01226	0.001981	5.955e-10	331253	0	331253	1	Neale-B_UKBB_EUR_2017
rs1632926	rs1632926	G	A	rs356959	A	G	1	1	Leg predicted mass left	Neale B	UKBB	European	0.01224	0.001982	6.589e-10	331253	0	331253	1	Neale-B_UKBB_EUR_2017
rs1632926	rs1632926	G	A	rs356971	G	T	1	1	Leg predicted mass left	Neale B	UKBB	European	0.01216	0.001979	7.95e-10	331253	0	331253	1	Neale-B_UKBB_EUR_2017
rs1632926	rs1632926	G	A	rs259926	T	C	1	1	Leg predicted mass left	Neale B	UKBB	European	0.01213	0.00198	9.063e-10	331253	0	331253	1	Neale-B_UKBB_EUR_2017
rs1307813	rs1307813	A	C	rs1307813	A	C	1	1	Leg predicted mass left	Neale B	UKBB	European	0.01035	0.001657	4.195e-10	331253	0	331253	1	Neale-B_UKBB_EUR_2017
rs1307813	rs1307813	A	C	rs61979093	G	T	1	1	Leg predicted mass left	Neale B	UKBB	European	0.01034	0.001658	4.485e-10	331253	0	331253	1	Neale-B_UKBB_EUR_2017
rs1307813	rs1307813	A	C	rs1307812	G	C	1	1	Leg predicted mass left	Neale B	UKBB	European	0.01036	0.001657	4e-10	331253	0	331253	1	Neale-B_UKBB_EUR_2017
rs56094641	rs56094641	A	G	rs56094641	A	G	1	1	Leg predicted mass left	Neale B	UKBB	European	-0.04186	0.001618	1.943e-147	331253	0	331253	1	Neale-B_UKBB_EUR_2017
rs56094641	rs56094641	A	G	rs1421085	T	C	0.98389	0.99594	Leg predicted mass left	Neale B	UKBB	European	-0.04188	0.001618	1.518e-147	331253	0	331253	1	Neale-B_UKBB_EUR_2017
rs56094641	rs56094641	A	G	rs11642015	C	T	0.98389	0.99594	Leg predicted mass left	Neale B	UKBB	European	-0.04192	0.001618	8.346e-148	331253	0	331253	1	Neale-B_UKBB_EUR_2017
rs56094641	rs56094641	A	G	rs62048402	G	A	0.98389	0.99594	Leg predicted mass left	Neale B	UKBB	European	-0.04191	0.001618	1.081e-147	331253	0	331253	1	Neale-B_UKBB_EUR_2017
rs56094641	rs56094641	A	G	rs1558902	T	A	0.98389	0.99594	Leg predicted mass left	Neale B	UKBB	European	-0.0419	0.001618	1.142e-147	331253	0	331253	1	Neale-B_UKBB_EUR_2017
rs8047587	rs8047587	G	T	rs8047587	G	T	1	1	Leg predicted mass left	Neale B	UKBB	European	-0.03891	0.001602	3.652e-130	331253	0	331253	1	Neale-B_UKBB_EUR_2017
rs303753	rs303753	A	G	rs303753	A	G	1	1	Leg predicted mass left	Neale B	UKBB	European	0.01172	0.001682	3.246e-12	331253	0	331253	1	Neale-B_UKBB_EUR_2017
rs303753	rs303753	A	G	rs303757	G	T	0.99124	1	Leg predicted mass left	Neale B	UKBB	European	0.01188	0.001677	1.403e-12	331253	0	331253	1	Neale-B_UKBB_EUR_2017
rs303753	rs303753	A	G	rs303762	C	T	0.9825	0.99558	Leg predicted mass left	Neale B	UKBB	European	0.01192	0.001674	1.096e-12	331253	0	331253	1	Neale-B_UKBB_EUR_2017
rs303753	rs303753	A	G	rs303760	T	C	0.97818	0.99557	Leg predicted mass left	Neale B	UKBB	European	0.01186	0.001672	1.291e-12	331253	0	331253	1	Neale-B_UKBB_EUR_2017
rs303753	rs303753	A	G	rs891389	T	C	0.9695	0.99115	Leg predicted mass left	Neale B	UKBB	European	0.01184	0.001671	1.367e-12	331253	0	331253	1	Neale-B_UKBB_EUR_2017
rs11919418	rs11919418	G	T	rs11919418	G	T	1	1	Leg predicted mass left	Neale B	UKBB	European	0.01244	0.001677	1.191e-13	331253	0	331253	1	Neale-B_UKBB_EUR_2017
rs11919418	rs11919418	G	T	rs13064381	T	C	0.99549	1	Leg predicted mass left	Neale B	UKBB	European	0.01244	0.001678	1.246e-13	331253	0	331253	1	Neale-B_UKBB_EUR_2017
rs11919418	rs11919418	G	T	rs13059311	T	C	0.98647	0.9954	Leg predicted mass left	Neale B	UKBB	European	0.01268	0.001677	3.999e-14	331253	0	331253	1	Neale-B_UKBB_EUR_2017
rs11919418	rs11919418	G	T	rs9858297	T	C	0.98647	0.9954	Leg predicted mass left	Neale B	UKBB	European	0.01268	0.001678	4.054e-14	331253	0	331253	1	Neale-B_UKBB_EUR_2017
rs11919418	rs11919418	G	T	rs13067082	A	G	0.98647	0.9954	Leg predicted mass left	Neale B	UKBB	European	0.01263	0.001678	5.218e-14	331253	0	331253	1	Neale-B_UKBB_EUR_2017
rs76084961	rs76084961	G	T	rs62250714	A	G	0.97897	1	Leg predicted mass left	Neale B	UKBB	European	-0.01226	0.001645	8.875e-14	331253	0	331253	1	Neale-B_UKBB_EUR_2017
rs76084961	rs76084961	G	T	rs62250715	A	G	0.97897	1	Leg predicted mass left	Neale B	UKBB	European	-0.01226	0.001645	9.072e-14	331253	0	331253	1	Neale-B_UKBB_EUR_2017
rs76084961	rs76084961	G	T	rs1368750	C	T	0.97897	1	Leg predicted mass left	Neale B	UKBB	European	-0.01229	0.001643	7.645e-14	331253	0	331253	1	Neale-B_UKBB_EUR_2017
rs76084961	rs76084961	G	T	rs1155666	C	T	0.97897	1	Leg predicted mass left	Neale B	UKBB	European	-0.01229	0.001643	7.682e-14	331253	0	331253	1	Neale-B_UKBB_EUR_2017
rs3887138	rs3887138	T	G	rs3887138	T	G	1	1	Leg predicted mass left	Neale B	UKBB	European	0.01191	0.001909	4.474e-10	331253	0	331253	1	Neale-B_UKBB_EUR_2017
rs3887138	rs3887138	T	G	rs35344466	C	A	1	1	Leg predicted mass left	Neale B	UKBB	European	0.01197	0.001901	3.094e-10	331253	0	331253	1	Neale-B_UKBB_EUR_2017
rs3887138	rs3887138	T	G	rs9826458	G	C	1	1	Leg predicted mass left	Neale B	UKBB	European	0.01198	0.001901	2.925e-10	331253	0	331253	1	Neale-B_UKBB_EUR_2017
rs3887138	rs3887138	T	G	rs9841144	T	A	0.99445	1	Leg predicted mass left	Neale B	UKBB	European	0.01213	0.001896	1.565e-10	331253	0	331253	1	Neale-B_UKBB_EUR_2017
rs17817288	rs17817288	A	G	rs17817288	A	G	1	1	Leg predicted mass left	Neale B	UKBB	European	-0.03617	0.001588	1.11e-114	331253	0	331253	1	Neale-B_UKBB_EUR_2017
rs17817288	rs17817288	A	G	rs10852521	T	C	0.95701	1	Leg predicted mass left	Neale B	UKBB	European	-0.03498	0.001588	1.692e-107	331253	0	331253	1	Neale-B_UKBB_EUR_2017
rs17817288	rs17817288	A	G	rs9922047	C	G	0.95701	1	Leg predicted mass left	Neale B	UKBB	European	-0.035	0.001588	1.278e-107	331253	0	331253	1	Neale-B_UKBB_EUR_2017
rs17817288	rs17817288	A	G	rs8055197	G	A	0.94909	0.99187	Leg predicted mass left	Neale B	UKBB	European	-0.03502	0.001588	1.016e-107	331253	0	331253	1	Neale-B_UKBB_EUR_2017
rs17817288	rs17817288	A	G	rs1861866	C	T	0.94909	0.99187	Leg predicted mass left	Neale B	UKBB	European	-0.03502	0.001588	1.017e-107	331253	0	331253	1	Neale-B_UKBB_EUR_2017
rs77735344	rs77735344	A	T	rs77735344	A	T	1	1	Leg predicted mass left	Neale B	UKBB	European	0.01978	0.003078	1.291e-10	331253	0	331253	1	Neale-B_UKBB_EUR_2017
rs8083301	rs8083301	A	T	rs303753	A	G	0.89346	1	Leg predicted mass left	Neale B	UKBB	European	0.01172	0.001682	3.246e-12	331253	0	331253	1	Neale-B_UKBB_EUR_2017
rs8083301	rs8083301	A	T	rs303757	G	T	0.89316	0.9954	Leg predicted mass left	Neale B	UKBB	European	0.01188	0.001677	1.403e-12	331253	0	331253	1	Neale-B_UKBB_EUR_2017
rs8083301	rs8083301	A	T	rs303762	C	T	0.88499	0.9908	Leg predicted mass left	Neale B	UKBB	European	0.01192	0.001674	1.096e-12	331253	0	331253	1	Neale-B_UKBB_EUR_2017
rs8083301	rs8083301	A	T	rs303760	T	C	0.8808	0.9863	Leg predicted mass left	Neale B	UKBB	European	0.01186	0.001672	1.291e-12	331253	0	331253	1	Neale-B_UKBB_EUR_2017
rs4591140	rs4591140	A	G	rs4591140	A	G	1	1	Leg predicted mass left	Neale B	UKBB	European	0.01404	0.002182	1.245e-10	331253	0	331253	1	Neale-B_UKBB_EUR_2017
rs4591140	rs4591140	A	G	rs4617860	T	C	1	1	Leg predicted mass left	Neale B	UKBB	European	0.01402	0.002182	1.322e-10	331253	0	331253	1	Neale-B_UKBB_EUR_2017
rs4591140	rs4591140	A	G	rs35089292	C	A	1	1	Leg predicted mass left	Neale B	UKBB	European	0.01403	0.002182	1.27e-10	331253	0	331253	1	Neale-B_UKBB_EUR_2017
rs4591140	rs4591140	A	G	rs73609954	G	A	1	1	Leg predicted mass left	Neale B	UKBB	European	0.01366	0.002178	3.527e-10	331253	0	331253	1	Neale-B_UKBB_EUR_2017
rs9876378	rs9876378	A	G	rs9876378	A	G	1	1	Leg predicted mass left	Neale B	UKBB	European	0.009736	0.001647	3.414e-09	331253	0	331253	1	Neale-B_UKBB_EUR_2017
rs9876378	rs9876378	A	G	rs6791363	C	T	0.99586	1	Leg predicted mass left	Neale B	UKBB	European	0.009749	0.001648	3.291e-09	331253	0	331253	1	Neale-B_UKBB_EUR_2017
rs9876378	rs9876378	A	G	rs9309967	A	G	0.83635	0.99538	Leg predicted mass left	Neale B	UKBB	European	0.01017	0.001689	1.722e-09	331253	0	331253	1	Neale-B_UKBB_EUR_2017
rs9876378	rs9876378	A	G	rs13096651	A	C	0.83271	0.99537	Leg predicted mass left	Neale B	UKBB	European	0.01028	0.001689	1.139e-09	331253	0	331253	1	Neale-B_UKBB_EUR_2017
rs12629607	rs12629607	C	T	rs12629607	C	T	1	1	Leg predicted mass left	Neale B	UKBB	European	-0.0124	0.001665	9.505e-14	331253	0	331253	1	Neale-B_UKBB_EUR_2017
rs12629607	rs12629607	C	T	rs726610	T	C	1	1	Leg predicted mass left	Neale B	UKBB	European	-0.01248	0.001665	6.54e-14	331253	0	331253	1	Neale-B_UKBB_EUR_2017
rs12629607	rs12629607	C	T	rs7652683	C	T	1	1	Leg predicted mass left	Neale B	UKBB	European	-0.01242	0.001665	8.506e-14	331253	0	331253	1	Neale-B_UKBB_EUR_2017
rs12629607	rs12629607	C	T	rs7652808	G	T	1	1	Leg predicted mass left	Neale B	UKBB	European	-0.01241	0.001665	8.916e-14	331253	0	331253	1	Neale-B_UKBB_EUR_2017
rs34958196	rs34958196	A	G	rs34958196	A	G	1	1	Leg predicted mass left	Neale B	UKBB	European	0.01485	0.002358	3.002e-10	331253	0	331253	1	Neale-B_UKBB_EUR_2017
rs34958196	rs34958196	A	G	rs34430945	C	T	1	1	Leg predicted mass left	Neale B	UKBB	European	0.01481	0.00236	3.528e-10	331253	0	331253	1	Neale-B_UKBB_EUR_2017
rs34958196	rs34958196	A	G	rs7784668	C	T	1	1	Leg predicted mass left	Neale B	UKBB	European	0.0148	0.00236	3.593e-10	331253	0	331253	1	Neale-B_UKBB_EUR_2017
rs34958196	rs34958196	A	G	rs78815801	C	T	1	1	Leg predicted mass left	Neale B	UKBB	European	0.01493	0.002362	2.618e-10	331253	0	331253	1	Neale-B_UKBB_EUR_2017
rs34958196	rs34958196	A	G	rs799166	G	C	1	1	Leg predicted mass left	Neale B	UKBB	European	0.01478	0.002368	4.334e-10	331253	0	331253	1	Neale-B_UKBB_EUR_2017
rs56137030	rs56137030	A	G	rs7206410	C	T	1	1	Leg predicted mass left	Neale B	UKBB	European	0.0406	0.001625	1.038e-137	331253	0	331253	1	Neale-B_UKBB_EUR_2017
rs56137030	rs56137030	A	G	rs7202116	G	A	1	1	Leg predicted mass left	Neale B	UKBB	European	0.0406	0.001625	1.069e-137	331253	0	331253	1	Neale-B_UKBB_EUR_2017
rs56137030	rs56137030	A	G	rs7202296	G	A	1	1	Leg predicted mass left	Neale B	UKBB	European	0.0406	0.001625	1.008e-137	331253	0	331253	1	Neale-B_UKBB_EUR_2017
rs56137030	rs56137030	A	G	rs66908032	A	C	1	1	Leg predicted mass left	Neale B	UKBB	European	0.0406	0.001625	1.121e-137	331253	0	331253	1	Neale-B_UKBB_EUR_2017
rs10091265	rs10091265	C	G	rs10091265	C	G	1	1	Leg predicted mass left	Neale B	UKBB	European	0.008823	0.001606	3.955e-08	331253	0	331253	1	Neale-B_UKBB_EUR_2017
rs2734961	rs2734961	T	C	rs5013089	A	G	0.91378	1	Leg predicted mass left	Neale B	UKBB	European	0.01214	0.002005	1.414e-09	331253	0	331253	1	Neale-B_UKBB_EUR_2017
rs2734961	rs2734961	T	C	rs2734983	A	T	0.91378	1	Leg predicted mass left	Neale B	UKBB	European	0.01214	0.002005	1.425e-09	331253	0	331253	1	Neale-B_UKBB_EUR_2017
rs2734961	rs2734961	T	C	rs2517866	T	C	0.91378	1	Leg predicted mass left	Neale B	UKBB	European	0.01214	0.002005	1.416e-09	331253	0	331253	1	Neale-B_UKBB_EUR_2017
rs2523810	rs2523810	T	C	rs2734959	C	G	0.97634	0.99599	Leg predicted mass left	Neale B	UKBB	European	0.009295	0.001585	4.487e-09	331253	0	331253	1	Neale-B_UKBB_EUR_2017
rs2523810	rs2523810	T	C	rs2844824	T	A	0.91443	0.9639	Leg predicted mass left	Neale B	UKBB	European	0.009634	0.001597	1.614e-09	331253	0	331253	1	Neale-B_UKBB_EUR_2017
rs2523810	rs2523810	T	C	rs1611657	A	G	0.91443	0.9639	Leg predicted mass left	Neale B	UKBB	European	0.009636	0.001599	1.7e-09	331253	0	331253	1	Neale-B_UKBB_EUR_2017
rs9935401	rs9935401	A	G	rs9935401	A	G	1	1	Leg predicted mass left	Neale B	UKBB	European	0.04064	0.001624	4.993e-138	331253	0	331253	1	Neale-B_UKBB_EUR_2017
rs9935401	rs9935401	A	G	rs7187250	A	C	1	1	Leg predicted mass left	Neale B	UKBB	European	0.04092	0.001625	8.705e-140	331253	0	331253	1	Neale-B_UKBB_EUR_2017
rs9935401	rs9935401	A	G	rs17817449	G	T	1	1	Leg predicted mass left	Neale B	UKBB	European	0.04052	0.001624	2.92e-137	331253	0	331253	1	Neale-B_UKBB_EUR_2017
rs9935401	rs9935401	A	G	rs8051591	G	A	1	1	Leg predicted mass left	Neale B	UKBB	European	0.0406	0.001624	9.236e-138	331253	0	331253	1	Neale-B_UKBB_EUR_2017
rs9935401	rs9935401	A	G	rs7193144	C	T	0.9959	1	Leg predicted mass left	Neale B	UKBB	European	0.04088	0.001625	1.436e-139	331253	0	331253	1	Neale-B_UKBB_EUR_2017
rs6059574	rs6059574	C	G	rs6059574	C	G	1	1	Leg predicted mass left	Neale B	UKBB	European	-0.01073	0.001662	1.078e-10	331253	0	331253	1	Neale-B_UKBB_EUR_2017
rs6059574	rs6059574	C	G	rs6059554	T	A	0.96336	0.99529	Leg predicted mass left	Neale B	UKBB	European	-0.01097	0.001666	4.631e-11	331253	0	331253	1	Neale-B_UKBB_EUR_2017
rs6059574	rs6059574	C	G	rs6059555	G	C	0.96336	0.99529	Leg predicted mass left	Neale B	UKBB	European	-0.01097	0.001666	4.609e-11	331253	0	331253	1	Neale-B_UKBB_EUR_2017
rs6059574	rs6059574	C	G	rs9679981	A	G	0.96336	0.99529	Leg predicted mass left	Neale B	UKBB	European	-0.01097	0.001666	4.536e-11	331253	0	331253	1	Neale-B_UKBB_EUR_2017
rs6059574	rs6059574	C	G	rs4911374	T	C	0.96336	0.99529	Leg predicted mass left	Neale B	UKBB	European	-0.01104	0.001668	3.596e-11	331253	0	331253	1	Neale-B_UKBB_EUR_2017
rs17460541	rs17460541	G	T	rs17460541	G	T	1	1	Leg predicted mass left	Neale B	UKBB	European	0.01218	0.001646	1.383e-13	331253	0	331253	1	Neale-B_UKBB_EUR_2017
rs17460541	rs17460541	G	T	rs62250714	G	A	1	1	Leg predicted mass left	Neale B	UKBB	European	0.01226	0.001645	8.875e-14	331253	0	331253	1	Neale-B_UKBB_EUR_2017
rs17460541	rs17460541	G	T	rs62250715	G	A	1	1	Leg predicted mass left	Neale B	UKBB	European	0.01226	0.001645	9.072e-14	331253	0	331253	1	Neale-B_UKBB_EUR_2017
rs17460541	rs17460541	G	T	rs1368750	T	C	1	1	Leg predicted mass left	Neale B	UKBB	European	0.01229	0.001643	7.645e-14	331253	0	331253	1	Neale-B_UKBB_EUR_2017
rs17460541	rs17460541	G	T	rs1155666	T	C	1	1	Leg predicted mass left	Neale B	UKBB	European	0.01229	0.001643	7.682e-14	331253	0	331253	1	Neale-B_UKBB_EUR_2017
rs434841	rs434841	A	G	rs434841	A	G	1	1	Leg predicted mass left	Neale B	UKBB	European	0.01232	0.001732	1.123e-12	331253	0	331253	1	Neale-B_UKBB_EUR_2017
rs6957745	rs6957745	C	T	rs6957745	C	T	1	1	Leg predicted mass left	Neale B	UKBB	European	0.0122	0.001976	6.77e-10	331253	0	331253	1	Neale-B_UKBB_EUR_2017
rs6957745	rs6957745	C	T	rs55747707	A	G	0.85318	0.92958	Leg predicted mass left	Neale B	UKBB	European	0.01256	0.001974	1.984e-10	331253	0	331253	1	Neale-B_UKBB_EUR_2017
rs6957745	rs6957745	C	T	rs35493868	G	C	0.85318	0.92958	Leg predicted mass left	Neale B	UKBB	European	0.01253	0.001974	2.163e-10	331253	0	331253	1	Neale-B_UKBB_EUR_2017
rs6957745	rs6957745	C	T	rs62466318	T	C	0.83655	0.91752	Leg predicted mass left	Neale B	UKBB	European	0.01253	0.001975	2.211e-10	331253	0	331253	1	Neale-B_UKBB_EUR_2017
rs11624759	rs11624759	A	C	rs11624759	A	C	1	1	Leg predicted mass left	Neale B	UKBB	European	-0.01039	0.001658	3.672e-10	331253	0	331253	1	Neale-B_UKBB_EUR_2017
rs11624759	rs11624759	A	C	rs2333558	A	C	0.9911	0.9955	Leg predicted mass left	Neale B	UKBB	European	-0.01042	0.001658	3.236e-10	331253	0	331253	1	Neale-B_UKBB_EUR_2017
rs11624759	rs11624759	A	C	rs61979093	T	G	0.98668	0.99554	Leg predicted mass left	Neale B	UKBB	European	-0.01034	0.001658	4.485e-10	331253	0	331253	1	Neale-B_UKBB_EUR_2017
rs10852521	rs10852521	C	T	rs10852521	C	T	1	1	Leg predicted mass left	Neale B	UKBB	European	0.03498	0.001588	1.692e-107	331253	0	331253	1	Neale-B_UKBB_EUR_2017
rs10852521	rs10852521	C	T	rs9922047	G	C	1	1	Leg predicted mass left	Neale B	UKBB	European	0.035	0.001588	1.278e-107	331253	0	331253	1	Neale-B_UKBB_EUR_2017
rs10852521	rs10852521	C	T	rs8055197	A	G	0.99204	1	Leg predicted mass left	Neale B	UKBB	European	0.03502	0.001588	1.016e-107	331253	0	331253	1	Neale-B_UKBB_EUR_2017
rs10852521	rs10852521	C	T	rs1861866	T	C	0.99204	1	Leg predicted mass left	Neale B	UKBB	European	0.03502	0.001588	1.017e-107	331253	0	331253	1	Neale-B_UKBB_EUR_2017
rs10852521	rs10852521	C	T	rs8047395	A	G	0.96048	0.98791	Leg predicted mass left	Neale B	UKBB	European	0.03526	0.001591	1.09e-108	331253	0	331253	1	Neale-B_UKBB_EUR_2017
rs12928404	rs12928404	C	T	rs12928404	C	T	1	1	Leg predicted mass left	Neale B	UKBB	European	0.01682	0.001616	2.213e-25	331253	0	331253	1	Neale-B_UKBB_EUR_2017
rs12928404	rs12928404	C	T	rs7187776	G	A	0.98254	1	Leg predicted mass left	Neale B	UKBB	European	0.01721	0.001618	1.929e-26	331253	0	331253	1	Neale-B_UKBB_EUR_2017
rs12928404	rs12928404	C	T	rs8049439	C	T	0.97379	0.99116	Leg predicted mass left	Neale B	UKBB	European	0.01721	0.001617	1.904e-26	331253	0	331253	1	Neale-B_UKBB_EUR_2017
rs12928404	rs12928404	C	T	rs78613234	C	T	0.9272	1	Leg predicted mass left	Neale B	UKBB	European	0.01704	0.001619	6.533e-26	331253	0	331253	1	Neale-B_UKBB_EUR_2017
rs12928404	rs12928404	C	T	rs62036624	T	G	0.9272	1	Leg predicted mass left	Neale B	UKBB	European	0.01705	0.001619	6.416e-26	331253	0	331253	1	Neale-B_UKBB_EUR_2017
rs9268644	rs9268644	A	C	rs9268644	A	C	1	1	Leg predicted mass left	Neale B	UKBB	European	0.01169	0.001594	2.224e-13	331253	0	331253	1	Neale-B_UKBB_EUR_2017
rs11075985	rs11075985	A	C	rs11075985	A	C	1	1	Leg predicted mass left	Neale B	UKBB	European	0.04007	0.001607	3.726e-137	331253	0	331253	1	Neale-B_UKBB_EUR_2017
rs11075985	rs11075985	A	C	rs9937354	A	G	0.99598	1	Leg predicted mass left	Neale B	UKBB	European	0.04003	0.001607	8.464e-137	331253	0	331253	1	Neale-B_UKBB_EUR_2017
rs11075985	rs11075985	A	C	rs9928094	G	A	0.99598	1	Leg predicted mass left	Neale B	UKBB	European	0.04002	0.001607	8.831e-137	331253	0	331253	1	Neale-B_UKBB_EUR_2017
rs1375566	rs1375566	G	A	rs1375566	G	A	1	1	Leg predicted mass left	Neale B	UKBB	European	0.01204	0.001648	2.779e-13	331253	0	331253	1	Neale-B_UKBB_EUR_2017
rs1375566	rs1375566	G	A	rs7617323	G	T	1	1	Leg predicted mass left	Neale B	UKBB	European	0.01193	0.001644	3.96e-13	331253	0	331253	1	Neale-B_UKBB_EUR_2017
rs1375566	rs1375566	G	A	rs62250501	C	G	1	1	Leg predicted mass left	Neale B	UKBB	European	0.01193	0.001644	4.022e-13	331253	0	331253	1	Neale-B_UKBB_EUR_2017
rs1375566	rs1375566	G	A	rs1449386	T	G	0.99572	1	Leg predicted mass left	Neale B	UKBB	European	0.01204	0.001648	2.777e-13	331253	0	331253	1	Neale-B_UKBB_EUR_2017
rs12637791	rs12637791	G	T	rs12637791	G	T	1	1	Leg predicted mass left	Neale B	UKBB	European	-0.01254	0.001664	4.759e-14	331253	0	331253	1	Neale-B_UKBB_EUR_2017
rs12637791	rs12637791	G	T	rs2875907	G	A	1	1	Leg predicted mass left	Neale B	UKBB	European	-0.01263	0.001664	3.129e-14	331253	0	331253	1	Neale-B_UKBB_EUR_2017
rs12637791	rs12637791	G	T	rs11127893	T	C	1	1	Leg predicted mass left	Neale B	UKBB	European	-0.01261	0.001664	3.511e-14	331253	0	331253	1	Neale-B_UKBB_EUR_2017
rs12637791	rs12637791	G	T	rs1813696	G	A	1	1	Leg predicted mass left	Neale B	UKBB	European	-0.0126	0.001664	3.536e-14	331253	0	331253	1	Neale-B_UKBB_EUR_2017
rs12637791	rs12637791	G	T	rs2077839	T	C	1	1	Leg predicted mass left	Neale B	UKBB	European	-0.01262	0.001663	3.27e-14	331253	0	331253	1	Neale-B_UKBB_EUR_2017
rs2280406	rs2280406	G	A	rs2280406	G	A	1	1	Leg predicted mass left	Neale B	UKBB	European	-0.01322	0.001587	8.184e-17	331253	0	331253	1	Neale-B_UKBB_EUR_2017
rs2280406	rs2280406	G	A	rs6795703	C	T	0.98032	1	Leg predicted mass left	Neale B	UKBB	European	-0.01455	0.001589	5.267e-20	331253	0	331253	1	Neale-B_UKBB_EUR_2017
rs2280406	rs2280406	G	A	rs7634084	A	T	0.98032	1	Leg predicted mass left	Neale B	UKBB	European	-0.01446	0.001587	8.503e-20	331253	0	331253	1	Neale-B_UKBB_EUR_2017
rs2280406	rs2280406	G	A	rs11713193	G	A	0.97642	1	Leg predicted mass left	Neale B	UKBB	European	-0.01449	0.001587	6.99e-20	331253	0	331253	1	Neale-B_UKBB_EUR_2017
rs2280406	rs2280406	G	A	rs2230590	T	C	0.97642	1	Leg predicted mass left	Neale B	UKBB	European	-0.01437	0.001588	1.494e-19	331253	0	331253	1	Neale-B_UKBB_EUR_2017
rs66632973	rs66632973	A	T	rs62250714	G	A	1	1	Leg predicted mass left	Neale B	UKBB	European	0.01226	0.001645	8.875e-14	331253	0	331253	1	Neale-B_UKBB_EUR_2017
rs66632973	rs66632973	A	T	rs62250715	G	A	1	1	Leg predicted mass left	Neale B	UKBB	European	0.01226	0.001645	9.072e-14	331253	0	331253	1	Neale-B_UKBB_EUR_2017
rs66632973	rs66632973	A	T	rs1368750	T	C	1	1	Leg predicted mass left	Neale B	UKBB	European	0.01229	0.001643	7.645e-14	331253	0	331253	1	Neale-B_UKBB_EUR_2017
rs66632973	rs66632973	A	T	rs1155666	T	C	1	1	Leg predicted mass left	Neale B	UKBB	European	0.01229	0.001643	7.682e-14	331253	0	331253	1	Neale-B_UKBB_EUR_2017
rs6804842	rs6804842	A	G	rs6804842	A	G	1	1	Leg predicted mass left	Neale B	UKBB	European	-0.01201	0.001609	8.364e-14	331253	0	331253	1	Neale-B_UKBB_EUR_2017
rs6804842	rs6804842	A	G	rs6808550	A	G	1	1	Leg predicted mass left	Neale B	UKBB	European	-0.01203	0.001609	7.556e-14	331253	0	331253	1	Neale-B_UKBB_EUR_2017
rs6804842	rs6804842	A	G	rs10510554	T	C	0.97608	1	Leg predicted mass left	Neale B	UKBB	European	-0.01209	0.001607	5.416e-14	331253	0	331253	1	Neale-B_UKBB_EUR_2017
rs6804842	rs6804842	A	G	rs4858696	C	T	0.96826	1	Leg predicted mass left	Neale B	UKBB	European	-0.0122	0.001606	3.057e-14	331253	0	331253	1	Neale-B_UKBB_EUR_2017
rs6804842	rs6804842	A	G	rs12632128	G	T	0.95664	1	Leg predicted mass left	Neale B	UKBB	European	-0.01237	0.001607	1.366e-14	331253	0	331253	1	Neale-B_UKBB_EUR_2017
rs6771804	rs6771804	A	T	rs6771804	A	T	1	1	Leg predicted mass left	Neale B	UKBB	European	-0.01052	0.001707	7.112e-10	331253	0	331253	1	Neale-B_UKBB_EUR_2017
rs6771804	rs6771804	A	T	rs9835724	A	G	1	1	Leg predicted mass left	Neale B	UKBB	European	-0.01046	0.001708	9.093e-10	331253	0	331253	1	Neale-B_UKBB_EUR_2017
rs6771804	rs6771804	A	T	rs9849768	C	T	1	1	Leg predicted mass left	Neale B	UKBB	European	-0.01045	0.001708	9.424e-10	331253	0	331253	1	Neale-B_UKBB_EUR_2017
rs6771804	rs6771804	A	T	rs9812833	A	G	1	1	Leg predicted mass left	Neale B	UKBB	European	-0.01043	0.001708	9.948e-10	331253	0	331253	1	Neale-B_UKBB_EUR_2017
rs6771804	rs6771804	A	T	rs76847001	C	T	1	1	Leg predicted mass left	Neale B	UKBB	European	-0.01044	0.001708	9.969e-10	331253	0	331253	1	Neale-B_UKBB_EUR_2017
rs12149574	rs12149574	C	G	rs12149574	C	G	1	1	Leg predicted mass left	Neale B	UKBB	European	-0.0393	0.001612	3.426e-131	331253	0	331253	1	Neale-B_UKBB_EUR_2017
rs12149574	rs12149574	C	G	rs11075993	G	T	0.99592	1	Leg predicted mass left	Neale B	UKBB	European	-0.03932	0.001612	3.178e-131	331253	0	331253	1	Neale-B_UKBB_EUR_2017
rs12149574	rs12149574	C	G	rs72805613	A	G	0.99592	1	Leg predicted mass left	Neale B	UKBB	European	-0.03925	0.001612	7.244e-131	331253	0	331253	1	Neale-B_UKBB_EUR_2017
rs12149574	rs12149574	C	G	rs72805612	G	A	0.98784	1	Leg predicted mass left	Neale B	UKBB	European	-0.03932	0.001612	3.076e-131	331253	0	331253	1	Neale-B_UKBB_EUR_2017
rs12149574	rs12149574	C	G	rs12149832	G	A	0.98381	1	Leg predicted mass left	Neale B	UKBB	European	-0.03934	0.001612	1.912e-131	331253	0	331253	1	Neale-B_UKBB_EUR_2017
rs6567160	rs6567160	C	T	rs6567160	C	T	1	1	Leg predicted mass left	Neale B	UKBB	European	0.04428	0.001873	2.089e-123	331253	0	331253	1	Neale-B_UKBB_EUR_2017
rs6567160	rs6567160	C	T	rs663129	A	G	1	1	Leg predicted mass left	Neale B	UKBB	European	0.04386	0.001872	2.321e-121	331253	0	331253	1	Neale-B_UKBB_EUR_2017
rs6567160	rs6567160	C	T	rs571312	A	C	1	1	Leg predicted mass left	Neale B	UKBB	European	0.04386	0.001872	2.469e-121	331253	0	331253	1	Neale-B_UKBB_EUR_2017
rs6567160	rs6567160	C	T	rs523288	T	A	1	1	Leg predicted mass left	Neale B	UKBB	European	0.04373	0.00187	6.441e-121	331253	0	331253	1	Neale-B_UKBB_EUR_2017
rs6567160	rs6567160	C	T	rs66922415	G	A	1	1	Leg predicted mass left	Neale B	UKBB	European	0.04421	0.001872	3.185e-123	331253	0	331253	1	Neale-B_UKBB_EUR_2017
rs28429148	rs28429148	A	G	rs8047587	T	G	0.9448	0.9759	Leg predicted mass left	Neale B	UKBB	European	0.03891	0.001602	3.652e-130	331253	0	331253	1	Neale-B_UKBB_EUR_2017
rs6425817	rs6425817	A	G	rs6682438	T	C	0.98299	0.99571	Leg predicted mass left	Neale B	UKBB	European	-0.01455	0.001693	8.46e-18	331253	0	331253	1	Neale-B_UKBB_EUR_2017
rs2893843	rs2893843	A	G	rs2893843	A	G	1	1	Leg predicted mass left	Neale B	UKBB	European	0.01685	0.001661	3.502e-24	331253	0	331253	1	Neale-B_UKBB_EUR_2017
rs2893843	rs2893843	A	G	rs9357005	C	A	1	1	Leg predicted mass left	Neale B	UKBB	European	0.01686	0.001652	1.833e-24	331253	0	331253	1	Neale-B_UKBB_EUR_2017
rs2893843	rs2893843	A	G	rs12525187	A	G	1	1	Leg predicted mass left	Neale B	UKBB	European	0.01684	0.001652	2.163e-24	331253	0	331253	1	Neale-B_UKBB_EUR_2017
rs2893843	rs2893843	A	G	rs4412193	A	G	1	1	Leg predicted mass left	Neale B	UKBB	European	0.01665	0.001655	8.557e-24	331253	0	331253	1	Neale-B_UKBB_EUR_2017
rs2893843	rs2893843	A	G	rs9358927	T	G	0.9958	1	Leg predicted mass left	Neale B	UKBB	European	0.0168	0.001652	2.746e-24	331253	0	331253	1	Neale-B_UKBB_EUR_2017
rs10789340	rs10789340	A	G	rs10789340	A	G	1	1	Leg predicted mass left	Neale B	UKBB	European	-0.00918	0.001643	2.284e-08	331253	0	331253	1	Neale-B_UKBB_EUR_2017
rs7531118	rs7531118	C	T	rs7531118	C	T	1	1	Leg predicted mass left	Neale B	UKBB	European	0.009766	0.001602	1.097e-09	331253	0	331253	1	Neale-B_UKBB_EUR_2017
rs9870384	rs9870384	C	T	rs9870384	C	T	1	1	Leg predicted mass left	Neale B	UKBB	European	-0.009797	0.00165	2.916e-09	331253	0	331253	1	Neale-B_UKBB_EUR_2017
rs9870384	rs9870384	C	T	rs13092125	A	G	0.84287	1	Leg predicted mass left	Neale B	UKBB	European	-0.009946	0.001691	4.03e-09	331253	0	331253	1	Neale-B_UKBB_EUR_2017
rs9870384	rs9870384	C	T	rs12714617	A	G	0.84199	0.99078	Leg predicted mass left	Neale B	UKBB	European	-0.009842	0.001685	5.251e-09	331253	0	331253	1	Neale-B_UKBB_EUR_2017
rs9870384	rs9870384	C	T	rs9828496	T	C	0.84199	0.99078	Leg predicted mass left	Neale B	UKBB	European	-0.0099	0.001686	4.328e-09	331253	0	331253	1	Neale-B_UKBB_EUR_2017
rs9870384	rs9870384	C	T	rs9821807	G	C	0.83873	0.99535	Leg predicted mass left	Neale B	UKBB	European	-0.009855	0.001685	4.94e-09	331253	0	331253	1	Neale-B_UKBB_EUR_2017
rs2815753	rs2815753	G	A	rs2815753	G	A	1	1	Leg predicted mass left	Neale B	UKBB	European	-0.01101	0.00162	1.079e-11	331253	0	331253	1	Neale-B_UKBB_EUR_2017
rs2815753	rs2815753	G	A	rs3101337	C	T	1	1	Leg predicted mass left	Neale B	UKBB	European	-0.01092	0.001619	1.535e-11	331253	0	331253	1	Neale-B_UKBB_EUR_2017
rs2815753	rs2815753	G	A	rs3101336	T	C	1	1	Leg predicted mass left	Neale B	UKBB	European	-0.01094	0.001619	1.423e-11	331253	0	331253	1	Neale-B_UKBB_EUR_2017
rs2815753	rs2815753	G	A	rs2568956	T	C	1	1	Leg predicted mass left	Neale B	UKBB	European	-0.01086	0.001619	1.97e-11	331253	0	331253	1	Neale-B_UKBB_EUR_2017
rs2815753	rs2815753	G	A	rs11209948	G	T	1	1	Leg predicted mass left	Neale B	UKBB	European	-0.01098	0.001618	1.167e-11	331253	0	331253	1	Neale-B_UKBB_EUR_2017
rs3130679	rs3130679	A	G	rs3130679	A	G	1	1	Leg predicted mass left	Neale B	UKBB	European	-0.02759	0.002329	2.344e-32	331253	0	331253	1	Neale-B_UKBB_EUR_2017
rs3130679	rs3130679	A	G	rs3131383	G	T	1	1	Leg predicted mass left	Neale B	UKBB	European	-0.02805	0.002329	2.202e-33	331253	0	331253	1	Neale-B_UKBB_EUR_2017
rs3130679	rs3130679	A	G	rs3101018	C	T	1	1	Leg predicted mass left	Neale B	UKBB	European	-0.028	0.00233	2.858e-33	331253	0	331253	1	Neale-B_UKBB_EUR_2017
rs3130679	rs3130679	A	G	rs3131381	C	A	1	1	Leg predicted mass left	Neale B	UKBB	European	-0.02803	0.00233	2.515e-33	331253	0	331253	1	Neale-B_UKBB_EUR_2017
rs3130679	rs3130679	A	G	rs3131380	A	G	1	1	Leg predicted mass left	Neale B	UKBB	European	-0.028	0.002329	2.836e-33	331253	0	331253	1	Neale-B_UKBB_EUR_2017
rs1429934	rs1429934	C	T	rs1429934	C	T	1	1	Leg predicted mass left	Neale B	UKBB	European	0.01115	0.001684	3.536e-11	331253	0	331253	1	Neale-B_UKBB_EUR_2017
rs1429934	rs1429934	C	T	rs1623003	C	T	0.98688	0.9956	Leg predicted mass left	Neale B	UKBB	European	0.01126	0.001689	2.672e-11	331253	0	331253	1	Neale-B_UKBB_EUR_2017
rs1429934	rs1429934	C	T	rs1788763	C	T	0.9524	0.98235	Leg predicted mass left	Neale B	UKBB	European	0.01173	0.001668	2.081e-12	331253	0	331253	1	Neale-B_UKBB_EUR_2017
rs1429934	rs1429934	C	T	rs1788762	G	C	0.9524	0.98235	Leg predicted mass left	Neale B	UKBB	European	0.0117	0.001668	2.365e-12	331253	0	331253	1	Neale-B_UKBB_EUR_2017
rs1429934	rs1429934	C	T	rs2472610	T	C	0.9524	0.98235	Leg predicted mass left	Neale B	UKBB	European	0.01177	0.001668	1.753e-12	331253	0	331253	1	Neale-B_UKBB_EUR_2017
rs9940128	rs9940128	A	G	rs9940128	A	G	1	1	Leg predicted mass left	Neale B	UKBB	European	0.04	0.001607	1.468e-136	331253	0	331253	1	Neale-B_UKBB_EUR_2017
rs9940128	rs9940128	A	G	rs9940278	T	C	1	1	Leg predicted mass left	Neale B	UKBB	European	0.04005	0.001607	6.341e-137	331253	0	331253	1	Neale-B_UKBB_EUR_2017
rs9940128	rs9940128	A	G	rs9939973	A	G	1	1	Leg predicted mass left	Neale B	UKBB	European	0.04004	0.001607	6.641e-137	331253	0	331253	1	Neale-B_UKBB_EUR_2017
rs9940128	rs9940128	A	G	rs9940646	G	C	1	1	Leg predicted mass left	Neale B	UKBB	European	0.04004	0.001607	7.005e-137	331253	0	331253	1	Neale-B_UKBB_EUR_2017
rs9940128	rs9940128	A	G	rs9923147	T	C	1	1	Leg predicted mass left	Neale B	UKBB	European	0.04003	0.001607	8.093e-137	331253	0	331253	1	Neale-B_UKBB_EUR_2017
rs3131062	rs3131062	A	T	rs3131062	A	T	1	1	Leg predicted mass left	Neale B	UKBB	European	0.01321	0.002052	1.232e-10	331253	0	331253	1	Neale-B_UKBB_EUR_2017
rs3131062	rs3131062	A	T	rs3129986	T	C	0.98226	1	Leg predicted mass left	Neale B	UKBB	European	0.01335	0.002053	7.856e-11	331253	0	331253	1	Neale-B_UKBB_EUR_2017
rs11642841	rs11642841	A	C	rs11642841	A	C	1	1	Leg predicted mass left	Neale B	UKBB	European	0.03559	0.001621	7.924e-107	331253	0	331253	1	Neale-B_UKBB_EUR_2017
rs11642841	rs11642841	A	C	rs11649091	G	T	0.83777	0.98683	Leg predicted mass left	Neale B	UKBB	European	0.03728	0.001604	2.094e-119	331253	0	331253	1	Neale-B_UKBB_EUR_2017
rs780093	rs780093	T	C	rs780093	T	C	1	1	Leg predicted mass right	Neale B	UKBB	European	-0.01706	0.001633	1.551e-25	331285	0	331285	1	Neale-B_UKBB_EUR_2017
rs780093	rs780093	T	C	rs780094	T	C	0.9959	1	Leg predicted mass right	Neale B	UKBB	European	-0.01682	0.001634	7.445e-25	331285	0	331285	1	Neale-B_UKBB_EUR_2017
rs780093	rs780093	T	C	rs1260326	T	C	0.90779	0.95474	Leg predicted mass right	Neale B	UKBB	European	-0.01839	0.001624	1.026e-29	331285	0	331285	1	Neale-B_UKBB_EUR_2017
rs726610	rs726610	C	T	rs726610	C	T	1	1	Leg predicted mass right	Neale B	UKBB	European	0.01221	0.001665	2.239e-13	331285	0	331285	1	Neale-B_UKBB_EUR_2017
rs726610	rs726610	C	T	rs12629607	T	C	1	1	Leg predicted mass right	Neale B	UKBB	European	0.01211	0.001665	3.468e-13	331285	0	331285	1	Neale-B_UKBB_EUR_2017
rs726610	rs726610	C	T	rs7652683	T	C	1	1	Leg predicted mass right	Neale B	UKBB	European	0.01214	0.001664	2.958e-13	331285	0	331285	1	Neale-B_UKBB_EUR_2017
rs726610	rs726610	C	T	rs7652808	T	G	1	1	Leg predicted mass right	Neale B	UKBB	European	0.01215	0.001664	2.895e-13	331285	0	331285	1	Neale-B_UKBB_EUR_2017
rs59323025	rs59323025	A	C	rs59323025	A	C	1	1	Leg predicted mass right	Neale B	UKBB	European	-0.01785	0.002298	7.886e-15	331285	0	331285	1	Neale-B_UKBB_EUR_2017
rs59323025	rs59323025	A	C	rs8054079	T	C	1	1	Leg predicted mass right	Neale B	UKBB	European	-0.018	0.002318	8.158e-15	331285	0	331285	1	Neale-B_UKBB_EUR_2017
rs59323025	rs59323025	A	C	rs8054082	T	C	1	1	Leg predicted mass right	Neale B	UKBB	European	-0.01799	0.002317	8.306e-15	331285	0	331285	1	Neale-B_UKBB_EUR_2017
rs59323025	rs59323025	A	C	rs148069489	T	C	1	1	Leg predicted mass right	Neale B	UKBB	European	-0.01756	0.002288	1.643e-14	331285	0	331285	1	Neale-B_UKBB_EUR_2017
rs59323025	rs59323025	A	C	rs8059504	A	G	1	1	Leg predicted mass right	Neale B	UKBB	European	-0.01765	0.002289	1.237e-14	331285	0	331285	1	Neale-B_UKBB_EUR_2017
rs7188250	rs7188250	C	T	rs7188250	C	T	1	1	Leg predicted mass right	Neale B	UKBB	European	0.03784	0.001611	7.69e-122	331285	0	331285	1	Neale-B_UKBB_EUR_2017
rs7188250	rs7188250	C	T	rs72805612	A	G	0.99188	1	Leg predicted mass right	Neale B	UKBB	European	0.03796	0.001612	1.789e-122	331285	0	331285	1	Neale-B_UKBB_EUR_2017
rs7188250	rs7188250	C	T	rs62033413	G	C	0.98782	0.99591	Leg predicted mass right	Neale B	UKBB	European	0.03797	0.001612	1.684e-122	331285	0	331285	1	Neale-B_UKBB_EUR_2017
rs7188250	rs7188250	C	T	rs72805611	T	C	0.98782	0.99591	Leg predicted mass right	Neale B	UKBB	European	0.03795	0.001612	1.943e-122	331285	0	331285	1	Neale-B_UKBB_EUR_2017
rs7188250	rs7188250	C	T	rs11075993	T	G	0.98377	0.99185	Leg predicted mass right	Neale B	UKBB	European	0.03796	0.001612	1.764e-122	331285	0	331285	1	Neale-B_UKBB_EUR_2017
rs11649091	rs11649091	G	T	rs11649091	G	T	1	1	Leg predicted mass right	Neale B	UKBB	European	0.03615	0.001604	1.957e-112	331285	0	331285	1	Neale-B_UKBB_EUR_2017
rs11649091	rs11649091	G	T	rs72805612	A	G	0.89598	0.99574	Leg predicted mass right	Neale B	UKBB	European	0.03796	0.001612	1.789e-122	331285	0	331285	1	Neale-B_UKBB_EUR_2017
rs11649091	rs11649091	G	T	rs12149832	A	G	0.89229	0.99573	Leg predicted mass right	Neale B	UKBB	European	0.03799	0.001612	9.695e-123	331285	0	331285	1	Neale-B_UKBB_EUR_2017
rs11649091	rs11649091	G	T	rs62033413	G	C	0.89199	0.99149	Leg predicted mass right	Neale B	UKBB	European	0.03797	0.001612	1.684e-122	331285	0	331285	1	Neale-B_UKBB_EUR_2017
rs11649091	rs11649091	G	T	rs72805611	T	C	0.89199	0.99149	Leg predicted mass right	Neale B	UKBB	European	0.03795	0.001612	1.943e-122	331285	0	331285	1	Neale-B_UKBB_EUR_2017
rs10946808	rs10946808	A	G	rs10946808	A	G	1	1	Leg predicted mass right	Neale B	UKBB	European	0.01992	0.001788	7.85e-29	331285	0	331285	1	Neale-B_UKBB_EUR_2017
rs10946808	rs10946808	A	G	rs80292109	A	G	0.99048	0.99523	Leg predicted mass right	Neale B	UKBB	European	0.01961	0.001792	7.025e-28	331285	0	331285	1	Neale-B_UKBB_EUR_2017
rs10946808	rs10946808	A	G	rs9358912	G	T	0.98577	0.99523	Leg predicted mass right	Neale B	UKBB	European	0.02012	0.00179	2.617e-29	331285	0	331285	1	Neale-B_UKBB_EUR_2017
rs10946808	rs10946808	A	G	rs811041	C	G	0.92331	1	Leg predicted mass right	Neale B	UKBB	European	0.01884	0.001768	1.712e-26	331285	0	331285	1	Neale-B_UKBB_EUR_2017
rs76395182	rs76395182	G	T	rs62250717	G	C	0.90909	1	Leg predicted mass right	Neale B	UKBB	European	-0.008979	0.001642	4.591e-08	331285	0	331285	1	Neale-B_UKBB_EUR_2017
rs76395182	rs76395182	G	T	rs7624108	T	G	0.90909	1	Leg predicted mass right	Neale B	UKBB	European	-0.009109	0.001642	2.911e-08	331285	0	331285	1	Neale-B_UKBB_EUR_2017
rs76395182	rs76395182	G	T	rs67174538	C	T	0.90909	1	Leg predicted mass right	Neale B	UKBB	European	-0.009107	0.001642	2.927e-08	331285	0	331285	1	Neale-B_UKBB_EUR_2017
rs76395182	rs76395182	G	T	rs7637879	C	T	0.90909	1	Leg predicted mass right	Neale B	UKBB	European	-0.009139	0.001643	2.649e-08	331285	0	331285	1	Neale-B_UKBB_EUR_2017
rs62250717	rs62250717	C	G	rs62250717	C	G	1	1	Leg predicted mass right	Neale B	UKBB	European	0.008979	0.001642	4.591e-08	331285	0	331285	1	Neale-B_UKBB_EUR_2017
rs62250717	rs62250717	C	G	rs7624108	G	T	1	1	Leg predicted mass right	Neale B	UKBB	European	0.009109	0.001642	2.911e-08	331285	0	331285	1	Neale-B_UKBB_EUR_2017
rs62250717	rs62250717	C	G	rs67174538	T	C	1	1	Leg predicted mass right	Neale B	UKBB	European	0.009107	0.001642	2.927e-08	331285	0	331285	1	Neale-B_UKBB_EUR_2017
rs62250717	rs62250717	C	G	rs7637879	T	C	1	1	Leg predicted mass right	Neale B	UKBB	European	0.009139	0.001643	2.649e-08	331285	0	331285	1	Neale-B_UKBB_EUR_2017
rs62250717	rs62250717	C	G	rs7626594	G	A	1	1	Leg predicted mass right	Neale B	UKBB	European	0.009216	0.001643	2.029e-08	331285	0	331285	1	Neale-B_UKBB_EUR_2017
rs9393688	rs9393688	A	T	rs9379833	C	A	1	1	Leg predicted mass right	Neale B	UKBB	European	0.02135	0.001809	3.767e-32	331285	0	331285	1	Neale-B_UKBB_EUR_2017
rs9393688	rs9393688	A	T	rs7766641	G	A	0.96619	0.99017	Leg predicted mass right	Neale B	UKBB	European	0.022	0.001823	1.592e-33	331285	0	331285	1	Neale-B_UKBB_EUR_2017
rs9393688	rs9393688	A	T	rs62396185	G	C	0.94232	0.98027	Leg predicted mass right	Neale B	UKBB	European	0.02213	0.001821	5.788e-34	331285	0	331285	1	Neale-B_UKBB_EUR_2017
rs9393688	rs9393688	A	T	rs9358912	G	T	0.9298	0.99012	Leg predicted mass right	Neale B	UKBB	European	0.02012	0.00179	2.617e-29	331285	0	331285	1	Neale-B_UKBB_EUR_2017
rs993136	rs993136	T	C	rs993136	T	C	1	1	Leg predicted mass right	Neale B	UKBB	European	0.01182	0.001637	5.123e-13	331285	0	331285	1	Neale-B_UKBB_EUR_2017
rs993136	rs993136	T	C	rs12638482	C	T	1	1	Leg predicted mass right	Neale B	UKBB	European	0.01174	0.001637	7.271e-13	331285	0	331285	1	Neale-B_UKBB_EUR_2017
rs993136	rs993136	T	C	rs11918899	A	G	1	1	Leg predicted mass right	Neale B	UKBB	European	0.01174	0.001637	7.234e-13	331285	0	331285	1	Neale-B_UKBB_EUR_2017
rs993136	rs993136	T	C	rs4856569	A	G	1	1	Leg predicted mass right	Neale B	UKBB	European	0.01175	0.001637	7.083e-13	331285	0	331285	1	Neale-B_UKBB_EUR_2017
rs2163971	rs2163971	T	C	rs2163971	T	C	1	1	Leg predicted mass right	Neale B	UKBB	European	0.009993	0.001605	4.791e-10	331285	0	331285	1	Neale-B_UKBB_EUR_2017
rs3130048	rs3130048	C	T	rs3130048	C	T	1	1	Leg predicted mass right	Neale B	UKBB	European	0.02057	0.001764	2.092e-31	331285	0	331285	1	Neale-B_UKBB_EUR_2017
rs12716979	rs12716979	G	T	rs12716979	G	T	1	1	Leg predicted mass right	Neale B	UKBB	European	-0.01172	0.001652	1.316e-12	331285	0	331285	1	Neale-B_UKBB_EUR_2017
rs12716979	rs12716979	G	T	rs4889606	G	A	0.9958	1	Leg predicted mass right	Neale B	UKBB	European	-0.0116	0.001644	1.706e-12	331285	0	331285	1	Neale-B_UKBB_EUR_2017
rs12716979	rs12716979	G	T	rs9926533	T	C	0.99162	1	Leg predicted mass right	Neale B	UKBB	European	-0.01151	0.001645	2.575e-12	331285	0	331285	1	Neale-B_UKBB_EUR_2017
rs12716979	rs12716979	G	T	rs11150604	T	A	0.95451	0.98729	Leg predicted mass right	Neale B	UKBB	European	-0.01147	0.001639	2.652e-12	331285	0	331285	1	Neale-B_UKBB_EUR_2017
rs12716979	rs12716979	G	T	rs9939558	A	T	0.95451	0.98729	Leg predicted mass right	Neale B	UKBB	European	-0.01143	0.001639	3.079e-12	331285	0	331285	1	Neale-B_UKBB_EUR_2017
rs303754	rs303754	G	T	rs303754	G	T	1	1	Leg predicted mass right	Neale B	UKBB	European	-0.01202	0.001602	6.291e-14	331285	0	331285	1	Neale-B_UKBB_EUR_2017
rs303754	rs303754	G	T	rs167336	C	T	0.92614	1	Leg predicted mass right	Neale B	UKBB	European	-0.01184	0.001604	1.574e-13	331285	0	331285	1	Neale-B_UKBB_EUR_2017
rs303754	rs303754	G	T	rs11873508	G	A	0.92237	1	Leg predicted mass right	Neale B	UKBB	European	-0.01193	0.001604	1.011e-13	331285	0	331285	1	Neale-B_UKBB_EUR_2017
rs303754	rs303754	G	T	rs34385798	C	A	0.92237	1	Leg predicted mass right	Neale B	UKBB	European	-0.01194	0.001606	1.058e-13	331285	0	331285	1	Neale-B_UKBB_EUR_2017
rs55872725	rs55872725	C	T	rs55872725	C	T	1	1	Leg predicted mass right	Neale B	UKBB	European	-0.04029	0.001618	9.67e-137	331285	0	331285	1	Neale-B_UKBB_EUR_2017
rs55872725	rs55872725	C	T	rs1421085	T	C	1	1	Leg predicted mass right	Neale B	UKBB	European	-0.04029	0.001618	1.118e-136	331285	0	331285	1	Neale-B_UKBB_EUR_2017
rs55872725	rs55872725	C	T	rs11642015	C	T	1	1	Leg predicted mass right	Neale B	UKBB	European	-0.04033	0.001618	5.736e-137	331285	0	331285	1	Neale-B_UKBB_EUR_2017
rs55872725	rs55872725	C	T	rs62048402	G	A	1	1	Leg predicted mass right	Neale B	UKBB	European	-0.04032	0.001618	6.645e-137	331285	0	331285	1	Neale-B_UKBB_EUR_2017
rs55872725	rs55872725	C	T	rs1558902	T	A	1	1	Leg predicted mass right	Neale B	UKBB	European	-0.04032	0.001618	7.078e-137	331285	0	331285	1	Neale-B_UKBB_EUR_2017
rs7619139	rs7619139	A	T	rs7619139	A	T	1	1	Leg predicted mass right	Neale B	UKBB	European	0.01341	0.001616	1.098e-16	331285	0	331285	1	Neale-B_UKBB_EUR_2017
rs7619139	rs7619139	A	T	rs4858697	G	A	0.92464	0.97137	Leg predicted mass right	Neale B	UKBB	European	0.01376	0.001613	1.509e-17	331285	0	331285	1	Neale-B_UKBB_EUR_2017
rs7619139	rs7619139	A	T	rs6804842	G	A	0.90928	0.96716	Leg predicted mass right	Neale B	UKBB	European	0.01253	0.001609	6.876e-15	331285	0	331285	1	Neale-B_UKBB_EUR_2017
rs7619139	rs7619139	A	T	rs6808550	G	A	0.90928	0.96716	Leg predicted mass right	Neale B	UKBB	European	0.01253	0.001609	6.761e-15	331285	0	331285	1	Neale-B_UKBB_EUR_2017
rs7619139	rs7619139	A	T	rs12630658	C	T	0.90569	0.97111	Leg predicted mass right	Neale B	UKBB	European	0.01377	0.001615	1.485e-17	331285	0	331285	1	Neale-B_UKBB_EUR_2017
rs7429279	rs7429279	A	C	rs7429279	A	C	1	1	Leg predicted mass right	Neale B	UKBB	European	-0.01361	0.001616	3.865e-17	331285	0	331285	1	Neale-B_UKBB_EUR_2017
rs7429279	rs7429279	A	C	rs12629972	T	C	0.99184	0.99591	Leg predicted mass right	Neale B	UKBB	European	-0.01341	0.001617	1.096e-16	331285	0	331285	1	Neale-B_UKBB_EUR_2017
rs7429279	rs7429279	A	C	rs4858697	A	G	0.92162	0.99578	Leg predicted mass right	Neale B	UKBB	European	-0.01376	0.001613	1.509e-17	331285	0	331285	1	Neale-B_UKBB_EUR_2017
rs7429279	rs7429279	A	C	rs12630658	T	C	0.91088	1	Leg predicted mass right	Neale B	UKBB	European	-0.01377	0.001615	1.485e-17	331285	0	331285	1	Neale-B_UKBB_EUR_2017
rs7429279	rs7429279	A	C	rs12638455	C	A	0.89992	1	Leg predicted mass right	Neale B	UKBB	European	-0.0138	0.001614	1.222e-17	331285	0	331285	1	Neale-B_UKBB_EUR_2017
rs12539316	rs12539316	A	G	rs12539316	A	G	1	1	Leg predicted mass right	Neale B	UKBB	European	-0.01115	0.001759	2.297e-10	331285	0	331285	1	Neale-B_UKBB_EUR_2017
rs12539316	rs12539316	A	G	rs7793710	C	G	1	1	Leg predicted mass right	Neale B	UKBB	European	-0.01115	0.001759	2.337e-10	331285	0	331285	1	Neale-B_UKBB_EUR_2017
rs12539316	rs12539316	A	G	rs13225333	C	T	1	1	Leg predicted mass right	Neale B	UKBB	European	-0.01114	0.001759	2.435e-10	331285	0	331285	1	Neale-B_UKBB_EUR_2017
rs12539316	rs12539316	A	G	rs13225347	C	T	1	1	Leg predicted mass right	Neale B	UKBB	European	-0.01116	0.001759	2.254e-10	331285	0	331285	1	Neale-B_UKBB_EUR_2017
rs12539316	rs12539316	A	G	rs6946689	T	A	1	1	Leg predicted mass right	Neale B	UKBB	European	-0.01114	0.001759	2.437e-10	331285	0	331285	1	Neale-B_UKBB_EUR_2017
rs3132685	rs3132685	A	G	rs3132685	A	G	1	1	Leg predicted mass right	Neale B	UKBB	European	0.01616	0.002348	5.893e-12	331285	0	331285	1	Neale-B_UKBB_EUR_2017
rs138394556	rs138394556	A	G	rs138394556	A	G	1	1	Leg predicted mass right	Neale B	UKBB	European	0.01761	0.002236	3.33e-15	331285	0	331285	1	Neale-B_UKBB_EUR_2017
rs188694433	rs188694433	C	T	rs188694433	C	T	1	1	Leg predicted mass right	Neale B	UKBB	European	-0.01356	0.001819	8.977e-14	331285	0	331285	1	Neale-B_UKBB_EUR_2017
rs6808550	rs6808550	A	G	rs6808550	A	G	1	1	Leg predicted mass right	Neale B	UKBB	European	-0.01253	0.001609	6.761e-15	331285	0	331285	1	Neale-B_UKBB_EUR_2017
rs6808550	rs6808550	A	G	rs6804842	A	G	1	1	Leg predicted mass right	Neale B	UKBB	European	-0.01253	0.001609	6.876e-15	331285	0	331285	1	Neale-B_UKBB_EUR_2017
rs6808550	rs6808550	A	G	rs10510554	T	C	0.97608	1	Leg predicted mass right	Neale B	UKBB	European	-0.01268	0.001607	3.022e-15	331285	0	331285	1	Neale-B_UKBB_EUR_2017
rs6808550	rs6808550	A	G	rs4858696	C	T	0.96826	1	Leg predicted mass right	Neale B	UKBB	European	-0.01279	0.001606	1.651e-15	331285	0	331285	1	Neale-B_UKBB_EUR_2017
rs6808550	rs6808550	A	G	rs12632128	G	T	0.95664	1	Leg predicted mass right	Neale B	UKBB	European	-0.01296	0.001607	7.226e-16	331285	0	331285	1	Neale-B_UKBB_EUR_2017
rs3088215	rs3088215	A	C	rs3088215	A	C	1	1	Leg predicted mass right	Neale B	UKBB	European	-0.01641	0.001619	3.806e-24	331285	0	331285	1	Neale-B_UKBB_EUR_2017
rs3088215	rs3088215	A	C	rs78613234	T	C	1	1	Leg predicted mass right	Neale B	UKBB	European	-0.01638	0.001619	4.629e-24	331285	0	331285	1	Neale-B_UKBB_EUR_2017
rs3088215	rs3088215	A	C	rs62036624	G	T	1	1	Leg predicted mass right	Neale B	UKBB	European	-0.01638	0.001619	4.546e-24	331285	0	331285	1	Neale-B_UKBB_EUR_2017
rs3088215	rs3088215	A	C	rs55991577	C	T	1	1	Leg predicted mass right	Neale B	UKBB	European	-0.01636	0.001619	5.153e-24	331285	0	331285	1	Neale-B_UKBB_EUR_2017
rs3088215	rs3088215	A	C	rs56358680	A	G	1	1	Leg predicted mass right	Neale B	UKBB	European	-0.01636	0.001619	5.154e-24	331285	0	331285	1	Neale-B_UKBB_EUR_2017
rs34783010	rs34783010	G	T	rs34783010	G	T	1	1	Leg predicted mass right	Neale B	UKBB	European	0.01249	0.002005	4.637e-10	331285	0	331285	1	Neale-B_UKBB_EUR_2017
rs34783010	rs34783010	G	T	rs11672660	C	T	1	1	Leg predicted mass right	Neale B	UKBB	European	0.01256	0.002005	3.687e-10	331285	0	331285	1	Neale-B_UKBB_EUR_2017
rs34783010	rs34783010	G	T	rs1800437	G	C	1	1	Leg predicted mass right	Neale B	UKBB	European	0.01265	0.002004	2.803e-10	331285	0	331285	1	Neale-B_UKBB_EUR_2017
rs34783010	rs34783010	G	T	rs10423928	T	A	1	1	Leg predicted mass right	Neale B	UKBB	European	0.01276	0.002004	1.921e-10	331285	0	331285	1	Neale-B_UKBB_EUR_2017
rs34783010	rs34783010	G	T	rs2238691	G	A	0.99411	1	Leg predicted mass right	Neale B	UKBB	European	0.01257	0.002006	3.721e-10	331285	0	331285	1	Neale-B_UKBB_EUR_2017
rs303762	rs303762	T	C	rs303762	T	C	1	1	Leg predicted mass right	Neale B	UKBB	European	-0.01109	0.001674	3.513e-11	331285	0	331285	1	Neale-B_UKBB_EUR_2017
rs303762	rs303762	T	C	rs303760	C	T	0.99562	1	Leg predicted mass right	Neale B	UKBB	European	-0.01105	0.001672	3.879e-11	331285	0	331285	1	Neale-B_UKBB_EUR_2017
rs303762	rs303762	T	C	rs891389	C	T	0.98688	0.9956	Leg predicted mass right	Neale B	UKBB	European	-0.01104	0.001671	3.865e-11	331285	0	331285	1	Neale-B_UKBB_EUR_2017
rs303762	rs303762	T	C	rs8094509	T	A	0.98688	0.9956	Leg predicted mass right	Neale B	UKBB	European	-0.011	0.00167	4.449e-11	331285	0	331285	1	Neale-B_UKBB_EUR_2017
rs303762	rs303762	T	C	rs1652342	T	C	0.98688	0.9956	Leg predicted mass right	Neale B	UKBB	European	-0.01099	0.001669	4.501e-11	331285	0	331285	1	Neale-B_UKBB_EUR_2017
rs9972653	rs9972653	G	T	rs9972653	G	T	1	1	Leg predicted mass right	Neale B	UKBB	European	-0.03954	0.001624	8.557e-131	331285	0	331285	1	Neale-B_UKBB_EUR_2017
rs9972653	rs9972653	G	T	rs17817497	T	C	0.9959	1	Leg predicted mass right	Neale B	UKBB	European	-0.03914	0.001625	4.026e-128	331285	0	331285	1	Neale-B_UKBB_EUR_2017
rs9972653	rs9972653	G	T	rs7193144	T	C	0.99182	0.9959	Leg predicted mass right	Neale B	UKBB	European	-0.03935	0.001625	1.709e-129	331285	0	331285	1	Neale-B_UKBB_EUR_2017
rs9972653	rs9972653	G	T	rs62033399	C	T	0.99182	0.9959	Leg predicted mass right	Neale B	UKBB	European	-0.03935	0.001625	1.654e-129	331285	0	331285	1	Neale-B_UKBB_EUR_2017
rs9972653	rs9972653	G	T	rs8043757	A	T	0.99182	0.9959	Leg predicted mass right	Neale B	UKBB	European	-0.03905	0.001624	1.192e-127	331285	0	331285	1	Neale-B_UKBB_EUR_2017
rs17175602	rs17175602	C	T	rs17175602	C	T	1	1	Leg predicted mass right	Neale B	UKBB	European	0.03701	0.001792	1.003e-94	331285	0	331285	1	Neale-B_UKBB_EUR_2017
rs17175602	rs17175602	C	T	rs12955983	G	A	1	1	Leg predicted mass right	Neale B	UKBB	European	0.03707	0.001793	6.239e-95	331285	0	331285	1	Neale-B_UKBB_EUR_2017
rs17175602	rs17175602	C	T	rs11665563	T	C	1	1	Leg predicted mass right	Neale B	UKBB	European	0.03707	0.001793	6.336e-95	331285	0	331285	1	Neale-B_UKBB_EUR_2017
rs17175602	rs17175602	C	T	rs11663816	C	T	1	1	Leg predicted mass right	Neale B	UKBB	European	0.03708	0.001793	5.778e-95	331285	0	331285	1	Neale-B_UKBB_EUR_2017
rs17175602	rs17175602	C	T	rs11664883	A	T	1	1	Leg predicted mass right	Neale B	UKBB	European	0.03706	0.001793	6.731e-95	331285	0	331285	1	Neale-B_UKBB_EUR_2017
rs1418462	rs1418462	T	A	rs1418462	T	A	1	1	Leg predicted mass right	Neale B	UKBB	European	0.01058	0.001693	4.068e-10	331285	0	331285	1	Neale-B_UKBB_EUR_2017
rs1418462	rs1418462	T	A	rs10747472	C	G	1	1	Leg predicted mass right	Neale B	UKBB	European	0.01069	0.001695	2.815e-10	331285	0	331285	1	Neale-B_UKBB_EUR_2017
rs1418462	rs1418462	T	A	rs4550109	C	T	1	1	Leg predicted mass right	Neale B	UKBB	European	0.01071	0.001695	2.581e-10	331285	0	331285	1	Neale-B_UKBB_EUR_2017
rs1418462	rs1418462	T	A	rs4255425	C	G	1	1	Leg predicted mass right	Neale B	UKBB	European	0.0107	0.001695	2.677e-10	331285	0	331285	1	Neale-B_UKBB_EUR_2017
rs1418462	rs1418462	T	A	rs7547395	C	G	1	1	Leg predicted mass right	Neale B	UKBB	European	0.01072	0.001693	2.42e-10	331285	0	331285	1	Neale-B_UKBB_EUR_2017
rs12149832	rs12149832	A	G	rs12149832	A	G	1	1	Leg predicted mass right	Neale B	UKBB	European	0.03799	0.001612	9.695e-123	331285	0	331285	1	Neale-B_UKBB_EUR_2017
rs12149832	rs12149832	A	G	rs72805612	A	G	0.9878	0.99591	Leg predicted mass right	Neale B	UKBB	European	0.03796	0.001612	1.789e-122	331285	0	331285	1	Neale-B_UKBB_EUR_2017
rs12149832	rs12149832	A	G	rs12149574	G	C	0.98381	1	Leg predicted mass right	Neale B	UKBB	European	0.03796	0.001612	1.524e-122	331285	0	331285	1	Neale-B_UKBB_EUR_2017
rs12149832	rs12149832	A	G	rs62033413	G	C	0.98375	0.9959	Leg predicted mass right	Neale B	UKBB	European	0.03797	0.001612	1.684e-122	331285	0	331285	1	Neale-B_UKBB_EUR_2017
rs12149832	rs12149832	A	G	rs72805611	T	C	0.98375	0.9959	Leg predicted mass right	Neale B	UKBB	European	0.03795	0.001612	1.943e-122	331285	0	331285	1	Neale-B_UKBB_EUR_2017
rs62033406	rs62033406	A	G	rs62033406	A	G	1	1	Leg predicted mass right	Neale B	UKBB	European	-0.03842	0.001614	3.979e-125	331285	0	331285	1	Neale-B_UKBB_EUR_2017
rs62033406	rs62033406	A	G	rs7206410	T	C	0.89965	1	Leg predicted mass right	Neale B	UKBB	European	-0.039	0.001625	3.018e-127	331285	0	331285	1	Neale-B_UKBB_EUR_2017
rs62033406	rs62033406	A	G	rs7202116	A	G	0.89965	1	Leg predicted mass right	Neale B	UKBB	European	-0.03899	0.001625	3.676e-127	331285	0	331285	1	Neale-B_UKBB_EUR_2017
rs62033406	rs62033406	A	G	rs7202296	A	G	0.89965	1	Leg predicted mass right	Neale B	UKBB	European	-0.03899	0.001625	3.331e-127	331285	0	331285	1	Neale-B_UKBB_EUR_2017
rs62033406	rs62033406	A	G	rs66908032	C	A	0.89965	1	Leg predicted mass right	Neale B	UKBB	European	-0.039	0.001625	3.443e-127	331285	0	331285	1	Neale-B_UKBB_EUR_2017
rs62033400	rs62033400	A	G	rs62033400	A	G	1	1	Leg predicted mass right	Neale B	UKBB	European	-0.03938	0.001624	9.637e-130	331285	0	331285	1	Neale-B_UKBB_EUR_2017
rs62033400	rs62033400	A	G	rs8063057	T	C	1	1	Leg predicted mass right	Neale B	UKBB	European	-0.03908	0.001624	6.887e-128	331285	0	331285	1	Neale-B_UKBB_EUR_2017
rs62033400	rs62033400	A	G	rs7187250	C	A	0.9959	1	Leg predicted mass right	Neale B	UKBB	European	-0.03939	0.001625	1.215e-129	331285	0	331285	1	Neale-B_UKBB_EUR_2017
rs62033400	rs62033400	A	G	rs17817449	T	G	0.9959	1	Leg predicted mass right	Neale B	UKBB	European	-0.03898	0.001624	3.204e-127	331285	0	331285	1	Neale-B_UKBB_EUR_2017
rs62033400	rs62033400	A	G	rs8051591	A	G	0.9959	1	Leg predicted mass right	Neale B	UKBB	European	-0.03905	0.001624	1.226e-127	331285	0	331285	1	Neale-B_UKBB_EUR_2017
rs200739311	rs200739311	C	T	rs34495106	G	A	0.84994	0.94769	Leg predicted mass right	Neale B	UKBB	European	-0.0121	0.001661	3.256e-13	331285	0	331285	1	Neale-B_UKBB_EUR_2017
rs200739311	rs200739311	C	T	rs6788098	T	A	0.84601	0.94348	Leg predicted mass right	Neale B	UKBB	European	-0.01201	0.001643	2.668e-13	331285	0	331285	1	Neale-B_UKBB_EUR_2017
rs9815930	rs9815930	A	T	rs2230590	T	C	0.96851	0.99198	Leg predicted mass right	Neale B	UKBB	European	-0.01322	0.001588	8.382e-17	331285	0	331285	1	Neale-B_UKBB_EUR_2017
rs9815930	rs9815930	A	T	rs3774758	C	G	0.96851	0.99198	Leg predicted mass right	Neale B	UKBB	European	-0.01324	0.001587	7.422e-17	331285	0	331285	1	Neale-B_UKBB_EUR_2017
rs9815930	rs9815930	A	T	rs3733135	G	A	0.96851	0.99198	Leg predicted mass right	Neale B	UKBB	European	-0.01324	0.001587	7.187e-17	331285	0	331285	1	Neale-B_UKBB_EUR_2017
rs9815930	rs9815930	A	T	rs9848497	T	C	0.96851	0.99198	Leg predicted mass right	Neale B	UKBB	European	-0.01327	0.001587	6.287e-17	331285	0	331285	1	Neale-B_UKBB_EUR_2017
rs9357004	rs9357004	C	T	rs9357004	C	T	1	1	Leg predicted mass right	Neale B	UKBB	European	-0.01216	0.001587	1.815e-14	331285	0	331285	1	Neale-B_UKBB_EUR_2017
rs9357004	rs9357004	C	T	rs6908328	A	C	0.90722	0.98752	Leg predicted mass right	Neale B	UKBB	European	-0.01269	0.001589	1.439e-15	331285	0	331285	1	Neale-B_UKBB_EUR_2017
rs9357004	rs9357004	C	T	rs7746807	A	C	0.90722	0.98752	Leg predicted mass right	Neale B	UKBB	European	-0.01264	0.001587	1.646e-15	331285	0	331285	1	Neale-B_UKBB_EUR_2017
rs9357004	rs9357004	C	T	rs34916901	T	G	0.89939	0.97928	Leg predicted mass right	Neale B	UKBB	European	-0.01251	0.001587	3.199e-15	331285	0	331285	1	Neale-B_UKBB_EUR_2017
rs9357004	rs9357004	C	T	rs1124999	T	G	0.89939	0.97928	Leg predicted mass right	Neale B	UKBB	European	-0.01248	0.001587	3.723e-15	331285	0	331285	1	Neale-B_UKBB_EUR_2017
rs6808586	rs6808586	C	T	rs6808586	C	T	1	1	Leg predicted mass right	Neale B	UKBB	European	-0.01084	0.001592	9.831e-12	331285	0	331285	1	Neale-B_UKBB_EUR_2017
rs6808586	rs6808586	C	T	rs4516626	C	T	0.99594	1	Leg predicted mass right	Neale B	UKBB	European	-0.0109	0.001591	7.349e-12	331285	0	331285	1	Neale-B_UKBB_EUR_2017
rs6808586	rs6808586	C	T	rs9846802	T	C	0.99594	1	Leg predicted mass right	Neale B	UKBB	European	-0.01085	0.001591	9.235e-12	331285	0	331285	1	Neale-B_UKBB_EUR_2017
rs6808586	rs6808586	C	T	rs9838091	C	T	0.99594	1	Leg predicted mass right	Neale B	UKBB	European	-0.01088	0.001592	8.222e-12	331285	0	331285	1	Neale-B_UKBB_EUR_2017
rs72805612	rs72805612	A	G	rs72805612	A	G	1	1	Leg predicted mass right	Neale B	UKBB	European	0.03796	0.001612	1.789e-122	331285	0	331285	1	Neale-B_UKBB_EUR_2017
rs72805612	rs72805612	A	G	rs62033413	G	C	0.99592	1	Leg predicted mass right	Neale B	UKBB	European	0.03797	0.001612	1.684e-122	331285	0	331285	1	Neale-B_UKBB_EUR_2017
rs72805612	rs72805612	A	G	rs72805611	T	C	0.99592	1	Leg predicted mass right	Neale B	UKBB	European	0.03795	0.001612	1.943e-122	331285	0	331285	1	Neale-B_UKBB_EUR_2017
rs72805612	rs72805612	A	G	rs7188250	C	T	0.99188	1	Leg predicted mass right	Neale B	UKBB	European	0.03784	0.001611	7.69e-122	331285	0	331285	1	Neale-B_UKBB_EUR_2017
rs72805612	rs72805612	A	G	rs11075993	T	G	0.99188	1	Leg predicted mass right	Neale B	UKBB	European	0.03796	0.001612	1.764e-122	331285	0	331285	1	Neale-B_UKBB_EUR_2017
rs2925630	rs2925630	C	T	rs2925630	C	T	1	1	Leg predicted mass right	Neale B	UKBB	European	0.0155	0.001661	1.042e-20	331285	0	331285	1	Neale-B_UKBB_EUR_2017
rs2925630	rs2925630	C	T	rs2925629	C	T	1	1	Leg predicted mass right	Neale B	UKBB	European	0.01554	0.001661	8.586e-21	331285	0	331285	1	Neale-B_UKBB_EUR_2017
rs2925630	rs2925630	C	T	rs9282862	C	T	0.99554	1	Leg predicted mass right	Neale B	UKBB	European	0.01558	0.001662	6.878e-21	331285	0	331285	1	Neale-B_UKBB_EUR_2017
rs12969709	rs12969709	A	C	rs12969709	A	C	1	1	Leg predicted mass right	Neale B	UKBB	European	0.03722	0.001794	1.594e-95	331285	0	331285	1	Neale-B_UKBB_EUR_2017
rs12969709	rs12969709	A	C	rs8097210	G	T	0.99495	1	Leg predicted mass right	Neale B	UKBB	European	0.03732	0.001794	5.11e-96	331285	0	331285	1	Neale-B_UKBB_EUR_2017
rs12969709	rs12969709	A	C	rs8089364	C	T	0.99495	1	Leg predicted mass right	Neale B	UKBB	European	0.03733	0.001796	6.216e-96	331285	0	331285	1	Neale-B_UKBB_EUR_2017
rs12969709	rs12969709	A	C	rs921971	C	T	0.99495	1	Leg predicted mass right	Neale B	UKBB	European	0.0373	0.001794	6.201e-96	331285	0	331285	1	Neale-B_UKBB_EUR_2017
rs9268251	rs9268251	A	G	rs9268251	A	G	1	1	Leg predicted mass right	Neale B	UKBB	European	0.01948	0.001872	2.341e-25	331285	0	331285	1	Neale-B_UKBB_EUR_2017
rs9268251	rs9268251	A	G	rs3129949	A	C	0.95772	0.99377	Leg predicted mass right	Neale B	UKBB	European	0.0193	0.001858	2.809e-25	331285	0	331285	1	Neale-B_UKBB_EUR_2017
rs9268251	rs9268251	A	G	rs1003878	A	G	0.95772	0.99377	Leg predicted mass right	Neale B	UKBB	European	0.01925	0.001858	3.695e-25	331285	0	331285	1	Neale-B_UKBB_EUR_2017
rs9268251	rs9268251	A	G	rs2022537	A	G	0.95772	0.99377	Leg predicted mass right	Neale B	UKBB	European	0.01925	0.001858	3.819e-25	331285	0	331285	1	Neale-B_UKBB_EUR_2017
rs9268251	rs9268251	A	G	rs926592	A	C	0.95191	0.99376	Leg predicted mass right	Neale B	UKBB	European	0.01927	0.001857	3.284e-25	331285	0	331285	1	Neale-B_UKBB_EUR_2017
rs663640	rs663640	T	C	rs663640	T	C	1	1	Leg predicted mass right	Neale B	UKBB	European	0.04284	0.001916	1.124e-110	331285	0	331285	1	Neale-B_UKBB_EUR_2017
rs663640	rs663640	T	C	rs6567160	C	T	0.90404	1	Leg predicted mass right	Neale B	UKBB	European	0.04364	0.001873	6.334e-120	331285	0	331285	1	Neale-B_UKBB_EUR_2017
rs663640	rs663640	T	C	rs663129	A	G	0.90404	1	Leg predicted mass right	Neale B	UKBB	European	0.0432	0.001871	7.774e-118	331285	0	331285	1	Neale-B_UKBB_EUR_2017
rs663640	rs663640	T	C	rs571312	A	C	0.90404	1	Leg predicted mass right	Neale B	UKBB	European	0.0432	0.001871	7.815e-118	331285	0	331285	1	Neale-B_UKBB_EUR_2017
rs663640	rs663640	T	C	rs523288	T	A	0.90404	1	Leg predicted mass right	Neale B	UKBB	European	0.04308	0.001869	2.108e-117	331285	0	331285	1	Neale-B_UKBB_EUR_2017
rs385816	rs385816	G	A	rs385816	G	A	1	1	Leg predicted mass right	Neale B	UKBB	European	-0.01304	0.00233	2.22e-08	331285	0	331285	1	Neale-B_UKBB_EUR_2017
rs385816	rs385816	G	A	rs3094569	A	T	1	1	Leg predicted mass right	Neale B	UKBB	European	-0.013	0.002331	2.424e-08	331285	0	331285	1	Neale-B_UKBB_EUR_2017
rs385816	rs385816	G	A	rs1233480	C	T	0.98768	1	Leg predicted mass right	Neale B	UKBB	European	-0.013	0.002332	2.478e-08	331285	0	331285	1	Neale-B_UKBB_EUR_2017
rs385816	rs385816	G	A	rs2523432	G	A	0.93807	1	Leg predicted mass right	Neale B	UKBB	European	-0.01295	0.002338	3.072e-08	331285	0	331285	1	Neale-B_UKBB_EUR_2017
rs35626515	rs35626515	C	A	rs35626515	C	A	1	1	Leg predicted mass right	Neale B	UKBB	European	-0.01656	0.001617	1.334e-24	331285	0	331285	1	Neale-B_UKBB_EUR_2017
rs35626515	rs35626515	C	A	rs2411453	G	T	0.96546	0.9868	Leg predicted mass right	Neale B	UKBB	European	-0.01658	0.00162	1.473e-24	331285	0	331285	1	Neale-B_UKBB_EUR_2017
rs58889493	rs58889493	A	T	rs58889493	A	T	1	1	Leg predicted mass right	Neale B	UKBB	European	-0.01204	0.001646	2.531e-13	331285	0	331285	1	Neale-B_UKBB_EUR_2017
rs58889493	rs58889493	A	T	rs62250714	A	G	1	1	Leg predicted mass right	Neale B	UKBB	European	-0.01211	0.001645	1.776e-13	331285	0	331285	1	Neale-B_UKBB_EUR_2017
rs58889493	rs58889493	A	T	rs62250715	A	G	1	1	Leg predicted mass right	Neale B	UKBB	European	-0.0121	0.001644	1.827e-13	331285	0	331285	1	Neale-B_UKBB_EUR_2017
rs58889493	rs58889493	A	T	rs1368750	C	T	1	1	Leg predicted mass right	Neale B	UKBB	European	-0.01215	0.001643	1.417e-13	331285	0	331285	1	Neale-B_UKBB_EUR_2017
rs58889493	rs58889493	A	T	rs1155666	C	T	1	1	Leg predicted mass right	Neale B	UKBB	European	-0.01215	0.001643	1.424e-13	331285	0	331285	1	Neale-B_UKBB_EUR_2017
rs11648192	rs11648192	T	C	rs11648192	T	C	1	1	Leg predicted mass right	Neale B	UKBB	European	-0.01216	0.001665	2.858e-13	331285	0	331285	1	Neale-B_UKBB_EUR_2017
rs2526397	rs2526397	T	G	rs2526397	T	G	1	1	Leg predicted mass right	Neale B	UKBB	European	0.01269	0.001663	2.355e-14	331285	0	331285	1	Neale-B_UKBB_EUR_2017
rs2526397	rs2526397	T	G	rs2526398	C	G	1	1	Leg predicted mass right	Neale B	UKBB	European	0.01265	0.001663	2.869e-14	331285	0	331285	1	Neale-B_UKBB_EUR_2017
rs2526397	rs2526397	T	G	rs2526390	T	C	0.92258	1	Leg predicted mass right	Neale B	UKBB	European	0.0117	0.001675	2.808e-12	331285	0	331285	1	Neale-B_UKBB_EUR_2017
rs2526397	rs2526397	T	G	rs2624841	T	C	0.91842	1	Leg predicted mass right	Neale B	UKBB	European	0.01172	0.001676	2.638e-12	331285	0	331285	1	Neale-B_UKBB_EUR_2017
rs2409764	rs2409764	A	G	rs2409764	A	G	1	1	Leg predicted mass right	Neale B	UKBB	European	0.009938	0.001616	7.844e-10	331285	0	331285	1	Neale-B_UKBB_EUR_2017
rs62252461	rs62252461	A	G	rs62252461	A	G	1	1	Leg predicted mass right	Neale B	UKBB	European	-0.009184	0.001656	2.952e-08	331285	0	331285	1	Neale-B_UKBB_EUR_2017
rs62252461	rs62252461	A	G	rs68102233	A	G	0.97036	1	Leg predicted mass right	Neale B	UKBB	European	-0.009364	0.001645	1.249e-08	331285	0	331285	1	Neale-B_UKBB_EUR_2017
rs62252461	rs62252461	A	G	rs1375559	T	C	0.97036	1	Leg predicted mass right	Neale B	UKBB	European	-0.009364	0.001645	1.25e-08	331285	0	331285	1	Neale-B_UKBB_EUR_2017
rs62252461	rs62252461	A	G	rs2122236	G	T	0.97036	1	Leg predicted mass right	Neale B	UKBB	European	-0.009329	0.001645	1.423e-08	331285	0	331285	1	Neale-B_UKBB_EUR_2017
rs62252461	rs62252461	A	G	rs66963835	A	C	0.97036	1	Leg predicted mass right	Neale B	UKBB	European	-0.009311	0.001645	1.524e-08	331285	0	331285	1	Neale-B_UKBB_EUR_2017
rs7652808	rs7652808	G	T	rs7652808	G	T	1	1	Leg predicted mass right	Neale B	UKBB	European	-0.01215	0.001664	2.895e-13	331285	0	331285	1	Neale-B_UKBB_EUR_2017
rs7652808	rs7652808	G	T	rs726610	T	C	1	1	Leg predicted mass right	Neale B	UKBB	European	-0.01221	0.001665	2.239e-13	331285	0	331285	1	Neale-B_UKBB_EUR_2017
rs7652808	rs7652808	G	T	rs12629607	C	T	1	1	Leg predicted mass right	Neale B	UKBB	European	-0.01211	0.001665	3.468e-13	331285	0	331285	1	Neale-B_UKBB_EUR_2017
rs7652808	rs7652808	G	T	rs7652683	C	T	1	1	Leg predicted mass right	Neale B	UKBB	European	-0.01214	0.001664	2.958e-13	331285	0	331285	1	Neale-B_UKBB_EUR_2017
rs12715065	rs12715065	A	T	rs12715065	A	T	1	1	Leg predicted mass right	Neale B	UKBB	European	0.01071	0.00174	7.444e-10	331285	0	331285	1	Neale-B_UKBB_EUR_2017
rs12715065	rs12715065	A	T	rs4858694	G	A	0.99523	1	Leg predicted mass right	Neale B	UKBB	European	0.0105	0.001741	1.646e-09	331285	0	331285	1	Neale-B_UKBB_EUR_2017
rs12715065	rs12715065	A	T	rs1603977	A	T	0.96727	1	Leg predicted mass right	Neale B	UKBB	European	0.01098	0.001738	2.628e-10	331285	0	331285	1	Neale-B_UKBB_EUR_2017
rs12715065	rs12715065	A	T	rs1603978	A	C	0.95819	1	Leg predicted mass right	Neale B	UKBB	European	0.01134	0.001731	5.603e-11	331285	0	331285	1	Neale-B_UKBB_EUR_2017
rs12714629	rs12714629	C	T	rs12714629	C	T	1	1	Leg predicted mass right	Neale B	UKBB	European	0.01159	0.001898	1.015e-09	331285	0	331285	1	Neale-B_UKBB_EUR_2017
rs12714629	rs12714629	C	T	rs9841144	T	A	1	1	Leg predicted mass right	Neale B	UKBB	European	0.01166	0.001896	7.619e-10	331285	0	331285	1	Neale-B_UKBB_EUR_2017
rs12714629	rs12714629	C	T	rs9849399	C	A	1	1	Leg predicted mass right	Neale B	UKBB	European	0.01168	0.001895	7.057e-10	331285	0	331285	1	Neale-B_UKBB_EUR_2017
rs17023032	rs17023032	A	C	rs17023032	A	C	1	1	Leg predicted mass right	Neale B	UKBB	European	-0.01197	0.001644	3.379e-13	331285	0	331285	1	Neale-B_UKBB_EUR_2017
rs17023032	rs17023032	A	C	rs1449386	G	T	0.99572	1	Leg predicted mass right	Neale B	UKBB	European	-0.01191	0.001647	4.908e-13	331285	0	331285	1	Neale-B_UKBB_EUR_2017
rs17023032	rs17023032	A	C	rs12639564	G	A	0.99572	1	Leg predicted mass right	Neale B	UKBB	European	-0.01197	0.001647	3.649e-13	331285	0	331285	1	Neale-B_UKBB_EUR_2017
rs17023032	rs17023032	A	C	rs12494446	A	G	0.99572	1	Leg predicted mass right	Neale B	UKBB	European	-0.01197	0.001644	3.358e-13	331285	0	331285	1	Neale-B_UKBB_EUR_2017
rs17023032	rs17023032	A	C	rs7617323	T	G	0.99146	0.99572	Leg predicted mass right	Neale B	UKBB	European	-0.01179	0.001644	7.31e-13	331285	0	331285	1	Neale-B_UKBB_EUR_2017
rs11879227	rs11879227	A	G	rs2287019	C	T	0.98756	1	Leg predicted mass right	Neale B	UKBB	European	0.01167	0.002068	1.652e-08	331285	0	331285	1	Neale-B_UKBB_EUR_2017
rs11879227	rs11879227	A	G	rs11672660	C	T	0.90134	0.99364	Leg predicted mass right	Neale B	UKBB	European	0.01256	0.002005	3.687e-10	331285	0	331285	1	Neale-B_UKBB_EUR_2017
rs11879227	rs11879227	A	G	rs34783010	G	T	0.90134	0.99364	Leg predicted mass right	Neale B	UKBB	European	0.01249	0.002005	4.637e-10	331285	0	331285	1	Neale-B_UKBB_EUR_2017
rs11879227	rs11879227	A	G	rs1800437	G	C	0.90134	0.99364	Leg predicted mass right	Neale B	UKBB	European	0.01265	0.002004	2.803e-10	331285	0	331285	1	Neale-B_UKBB_EUR_2017
rs9829032	rs9829032	A	G	rs9829032	A	G	1	1	Leg predicted mass right	Neale B	UKBB	European	-0.01118	0.001628	6.697e-12	331285	0	331285	1	Neale-B_UKBB_EUR_2017
rs34385798	rs34385798	A	C	rs34385798	A	C	1	1	Leg predicted mass right	Neale B	UKBB	European	0.01194	0.001606	1.058e-13	331285	0	331285	1	Neale-B_UKBB_EUR_2017
rs34385798	rs34385798	A	C	rs11873508	A	G	1	1	Leg predicted mass right	Neale B	UKBB	European	0.01193	0.001604	1.011e-13	331285	0	331285	1	Neale-B_UKBB_EUR_2017
rs34385798	rs34385798	A	C	rs167336	T	C	0.99594	1	Leg predicted mass right	Neale B	UKBB	European	0.01184	0.001604	1.574e-13	331285	0	331285	1	Neale-B_UKBB_EUR_2017
rs34385798	rs34385798	A	C	rs34833142	A	G	0.99594	1	Leg predicted mass right	Neale B	UKBB	European	0.01191	0.001604	1.13e-13	331285	0	331285	1	Neale-B_UKBB_EUR_2017
rs1632926	rs1632926	G	A	rs1632926	G	A	1	1	Leg predicted mass right	Neale B	UKBB	European	0.0123	0.001981	5.303e-10	331285	0	331285	1	Neale-B_UKBB_EUR_2017
rs1632926	rs1632926	G	A	rs1264807	C	A	1	1	Leg predicted mass right	Neale B	UKBB	European	0.01233	0.001981	4.748e-10	331285	0	331285	1	Neale-B_UKBB_EUR_2017
rs1632926	rs1632926	G	A	rs356959	A	G	1	1	Leg predicted mass right	Neale B	UKBB	European	0.0123	0.001981	5.356e-10	331285	0	331285	1	Neale-B_UKBB_EUR_2017
rs1632926	rs1632926	G	A	rs356971	G	T	1	1	Leg predicted mass right	Neale B	UKBB	European	0.01223	0.001979	6.33e-10	331285	0	331285	1	Neale-B_UKBB_EUR_2017
rs1632926	rs1632926	G	A	rs259926	T	C	1	1	Leg predicted mass right	Neale B	UKBB	European	0.01219	0.001979	7.479e-10	331285	0	331285	1	Neale-B_UKBB_EUR_2017
rs1307813	rs1307813	A	C	rs1307813	A	C	1	1	Leg predicted mass right	Neale B	UKBB	European	0.01045	0.001657	2.878e-10	331285	0	331285	1	Neale-B_UKBB_EUR_2017
rs1307813	rs1307813	A	C	rs61979093	G	T	1	1	Leg predicted mass right	Neale B	UKBB	European	0.01045	0.001658	2.953e-10	331285	0	331285	1	Neale-B_UKBB_EUR_2017
rs1307813	rs1307813	A	C	rs1307812	G	C	1	1	Leg predicted mass right	Neale B	UKBB	European	0.01047	0.001657	2.661e-10	331285	0	331285	1	Neale-B_UKBB_EUR_2017
rs56094641	rs56094641	A	G	rs56094641	A	G	1	1	Leg predicted mass right	Neale B	UKBB	European	-0.04029	0.001618	9.173e-137	331285	0	331285	1	Neale-B_UKBB_EUR_2017
rs56094641	rs56094641	A	G	rs1421085	T	C	0.98389	0.99594	Leg predicted mass right	Neale B	UKBB	European	-0.04029	0.001618	1.118e-136	331285	0	331285	1	Neale-B_UKBB_EUR_2017
rs56094641	rs56094641	A	G	rs11642015	C	T	0.98389	0.99594	Leg predicted mass right	Neale B	UKBB	European	-0.04033	0.001618	5.736e-137	331285	0	331285	1	Neale-B_UKBB_EUR_2017
rs56094641	rs56094641	A	G	rs62048402	G	A	0.98389	0.99594	Leg predicted mass right	Neale B	UKBB	European	-0.04032	0.001618	6.645e-137	331285	0	331285	1	Neale-B_UKBB_EUR_2017
rs56094641	rs56094641	A	G	rs1558902	T	A	0.98389	0.99594	Leg predicted mass right	Neale B	UKBB	European	-0.04032	0.001618	7.078e-137	331285	0	331285	1	Neale-B_UKBB_EUR_2017
rs8047587	rs8047587	G	T	rs8047587	G	T	1	1	Leg predicted mass right	Neale B	UKBB	European	-0.03738	0.001602	2.383e-120	331285	0	331285	1	Neale-B_UKBB_EUR_2017
rs303753	rs303753	A	G	rs303753	A	G	1	1	Leg predicted mass right	Neale B	UKBB	European	0.01093	0.001682	8.175e-11	331285	0	331285	1	Neale-B_UKBB_EUR_2017
rs303753	rs303753	A	G	rs303757	G	T	0.99124	1	Leg predicted mass right	Neale B	UKBB	European	0.01106	0.001677	4.146e-11	331285	0	331285	1	Neale-B_UKBB_EUR_2017
rs303753	rs303753	A	G	rs303762	C	T	0.9825	0.99558	Leg predicted mass right	Neale B	UKBB	European	0.01109	0.001674	3.513e-11	331285	0	331285	1	Neale-B_UKBB_EUR_2017
rs303753	rs303753	A	G	rs303760	T	C	0.97818	0.99557	Leg predicted mass right	Neale B	UKBB	European	0.01105	0.001672	3.879e-11	331285	0	331285	1	Neale-B_UKBB_EUR_2017
rs303753	rs303753	A	G	rs891389	T	C	0.9695	0.99115	Leg predicted mass right	Neale B	UKBB	European	0.01104	0.001671	3.865e-11	331285	0	331285	1	Neale-B_UKBB_EUR_2017
rs11919418	rs11919418	G	T	rs11919418	G	T	1	1	Leg predicted mass right	Neale B	UKBB	European	0.01157	0.001677	5.146e-12	331285	0	331285	1	Neale-B_UKBB_EUR_2017
rs11919418	rs11919418	G	T	rs13064381	T	C	0.99549	1	Leg predicted mass right	Neale B	UKBB	European	0.01158	0.001678	5.099e-12	331285	0	331285	1	Neale-B_UKBB_EUR_2017
rs11919418	rs11919418	G	T	rs13059311	T	C	0.98647	0.9954	Leg predicted mass right	Neale B	UKBB	European	0.01184	0.001677	1.665e-12	331285	0	331285	1	Neale-B_UKBB_EUR_2017
rs11919418	rs11919418	G	T	rs9858297	T	C	0.98647	0.9954	Leg predicted mass right	Neale B	UKBB	European	0.01183	0.001677	1.726e-12	331285	0	331285	1	Neale-B_UKBB_EUR_2017
rs11919418	rs11919418	G	T	rs13067082	A	G	0.98647	0.9954	Leg predicted mass right	Neale B	UKBB	European	0.01178	0.001677	2.222e-12	331285	0	331285	1	Neale-B_UKBB_EUR_2017
rs76084961	rs76084961	G	T	rs62250714	A	G	0.97897	1	Leg predicted mass right	Neale B	UKBB	European	-0.01211	0.001645	1.776e-13	331285	0	331285	1	Neale-B_UKBB_EUR_2017
rs76084961	rs76084961	G	T	rs62250715	A	G	0.97897	1	Leg predicted mass right	Neale B	UKBB	European	-0.0121	0.001644	1.827e-13	331285	0	331285	1	Neale-B_UKBB_EUR_2017
rs76084961	rs76084961	G	T	rs1368750	C	T	0.97897	1	Leg predicted mass right	Neale B	UKBB	European	-0.01215	0.001643	1.417e-13	331285	0	331285	1	Neale-B_UKBB_EUR_2017
rs76084961	rs76084961	G	T	rs1155666	C	T	0.97897	1	Leg predicted mass right	Neale B	UKBB	European	-0.01215	0.001643	1.424e-13	331285	0	331285	1	Neale-B_UKBB_EUR_2017
rs3887138	rs3887138	T	G	rs3887138	T	G	1	1	Leg predicted mass right	Neale B	UKBB	European	0.01143	0.001909	2.162e-09	331285	0	331285	1	Neale-B_UKBB_EUR_2017
rs3887138	rs3887138	T	G	rs35344466	C	A	1	1	Leg predicted mass right	Neale B	UKBB	European	0.01147	0.001901	1.632e-09	331285	0	331285	1	Neale-B_UKBB_EUR_2017
rs3887138	rs3887138	T	G	rs9826458	G	C	1	1	Leg predicted mass right	Neale B	UKBB	European	0.01148	0.001901	1.562e-09	331285	0	331285	1	Neale-B_UKBB_EUR_2017
rs3887138	rs3887138	T	G	rs9841144	T	A	0.99445	1	Leg predicted mass right	Neale B	UKBB	European	0.01166	0.001896	7.619e-10	331285	0	331285	1	Neale-B_UKBB_EUR_2017
rs17817288	rs17817288	A	G	rs17817288	A	G	1	1	Leg predicted mass right	Neale B	UKBB	European	-0.03494	0.001588	3.526e-107	331285	0	331285	1	Neale-B_UKBB_EUR_2017
rs17817288	rs17817288	A	G	rs10852521	T	C	0.95701	1	Leg predicted mass right	Neale B	UKBB	European	-0.03377	0.001588	2.762e-100	331285	0	331285	1	Neale-B_UKBB_EUR_2017
rs17817288	rs17817288	A	G	rs9922047	C	G	0.95701	1	Leg predicted mass right	Neale B	UKBB	European	-0.03378	0.001588	2.116e-100	331285	0	331285	1	Neale-B_UKBB_EUR_2017
rs17817288	rs17817288	A	G	rs8055197	G	A	0.94909	0.99187	Leg predicted mass right	Neale B	UKBB	European	-0.03379	0.001588	2.041e-100	331285	0	331285	1	Neale-B_UKBB_EUR_2017
rs17817288	rs17817288	A	G	rs1861866	C	T	0.94909	0.99187	Leg predicted mass right	Neale B	UKBB	European	-0.03378	0.001588	2.091e-100	331285	0	331285	1	Neale-B_UKBB_EUR_2017
rs77735344	rs77735344	A	T	rs77735344	A	T	1	1	Leg predicted mass right	Neale B	UKBB	European	0.01955	0.003077	2.111e-10	331285	0	331285	1	Neale-B_UKBB_EUR_2017
rs8083301	rs8083301	A	T	rs303753	A	G	0.89346	1	Leg predicted mass right	Neale B	UKBB	European	0.01093	0.001682	8.175e-11	331285	0	331285	1	Neale-B_UKBB_EUR_2017
rs8083301	rs8083301	A	T	rs303757	G	T	0.89316	0.9954	Leg predicted mass right	Neale B	UKBB	European	0.01106	0.001677	4.146e-11	331285	0	331285	1	Neale-B_UKBB_EUR_2017
rs8083301	rs8083301	A	T	rs303762	C	T	0.88499	0.9908	Leg predicted mass right	Neale B	UKBB	European	0.01109	0.001674	3.513e-11	331285	0	331285	1	Neale-B_UKBB_EUR_2017
rs8083301	rs8083301	A	T	rs303760	T	C	0.8808	0.9863	Leg predicted mass right	Neale B	UKBB	European	0.01105	0.001672	3.879e-11	331285	0	331285	1	Neale-B_UKBB_EUR_2017
rs4591140	rs4591140	A	G	rs4591140	A	G	1	1	Leg predicted mass right	Neale B	UKBB	European	0.01396	0.002182	1.586e-10	331285	0	331285	1	Neale-B_UKBB_EUR_2017
rs4591140	rs4591140	A	G	rs4617860	T	C	1	1	Leg predicted mass right	Neale B	UKBB	European	0.01393	0.002181	1.726e-10	331285	0	331285	1	Neale-B_UKBB_EUR_2017
rs4591140	rs4591140	A	G	rs35089292	C	A	1	1	Leg predicted mass right	Neale B	UKBB	European	0.01395	0.002181	1.587e-10	331285	0	331285	1	Neale-B_UKBB_EUR_2017
rs4591140	rs4591140	A	G	rs73609954	G	A	1	1	Leg predicted mass right	Neale B	UKBB	European	0.01365	0.002177	3.616e-10	331285	0	331285	1	Neale-B_UKBB_EUR_2017
rs9876378	rs9876378	A	G	rs9876378	A	G	1	1	Leg predicted mass right	Neale B	UKBB	European	0.009493	0.001647	8.224e-09	331285	0	331285	1	Neale-B_UKBB_EUR_2017
rs9876378	rs9876378	A	G	rs6791363	C	T	0.99586	1	Leg predicted mass right	Neale B	UKBB	European	0.009508	0.001648	7.874e-09	331285	0	331285	1	Neale-B_UKBB_EUR_2017
rs9876378	rs9876378	A	G	rs9309967	A	G	0.83635	0.99538	Leg predicted mass right	Neale B	UKBB	European	0.01	0.001689	3.163e-09	331285	0	331285	1	Neale-B_UKBB_EUR_2017
rs9876378	rs9876378	A	G	rs13096651	A	C	0.83271	0.99537	Leg predicted mass right	Neale B	UKBB	European	0.01011	0.001689	2.126e-09	331285	0	331285	1	Neale-B_UKBB_EUR_2017
rs12629607	rs12629607	C	T	rs12629607	C	T	1	1	Leg predicted mass right	Neale B	UKBB	European	-0.01211	0.001665	3.468e-13	331285	0	331285	1	Neale-B_UKBB_EUR_2017
rs12629607	rs12629607	C	T	rs726610	T	C	1	1	Leg predicted mass right	Neale B	UKBB	European	-0.01221	0.001665	2.239e-13	331285	0	331285	1	Neale-B_UKBB_EUR_2017
rs12629607	rs12629607	C	T	rs7652683	C	T	1	1	Leg predicted mass right	Neale B	UKBB	European	-0.01214	0.001664	2.958e-13	331285	0	331285	1	Neale-B_UKBB_EUR_2017
rs12629607	rs12629607	C	T	rs7652808	G	T	1	1	Leg predicted mass right	Neale B	UKBB	European	-0.01215	0.001664	2.895e-13	331285	0	331285	1	Neale-B_UKBB_EUR_2017
rs34958196	rs34958196	A	G	rs34958196	A	G	1	1	Leg predicted mass right	Neale B	UKBB	European	0.01625	0.002357	5.452e-12	331285	0	331285	1	Neale-B_UKBB_EUR_2017
rs34958196	rs34958196	A	G	rs34430945	C	T	1	1	Leg predicted mass right	Neale B	UKBB	European	0.0162	0.00236	6.732e-12	331285	0	331285	1	Neale-B_UKBB_EUR_2017
rs34958196	rs34958196	A	G	rs7784668	C	T	1	1	Leg predicted mass right	Neale B	UKBB	European	0.01619	0.00236	6.879e-12	331285	0	331285	1	Neale-B_UKBB_EUR_2017
rs34958196	rs34958196	A	G	rs78815801	C	T	1	1	Leg predicted mass right	Neale B	UKBB	European	0.01633	0.002361	4.619e-12	331285	0	331285	1	Neale-B_UKBB_EUR_2017
rs34958196	rs34958196	A	G	rs799166	G	C	1	1	Leg predicted mass right	Neale B	UKBB	European	0.01617	0.002367	8.388e-12	331285	0	331285	1	Neale-B_UKBB_EUR_2017
rs56137030	rs56137030	A	G	rs7206410	C	T	1	1	Leg predicted mass right	Neale B	UKBB	European	0.039	0.001625	3.018e-127	331285	0	331285	1	Neale-B_UKBB_EUR_2017
rs56137030	rs56137030	A	G	rs7202116	G	A	1	1	Leg predicted mass right	Neale B	UKBB	European	0.03899	0.001625	3.676e-127	331285	0	331285	1	Neale-B_UKBB_EUR_2017
rs56137030	rs56137030	A	G	rs7202296	G	A	1	1	Leg predicted mass right	Neale B	UKBB	European	0.03899	0.001625	3.331e-127	331285	0	331285	1	Neale-B_UKBB_EUR_2017
rs56137030	rs56137030	A	G	rs66908032	A	C	1	1	Leg predicted mass right	Neale B	UKBB	European	0.039	0.001625	3.443e-127	331285	0	331285	1	Neale-B_UKBB_EUR_2017
rs10091265	rs10091265	C	G	rs10091265	C	G	1	1	Leg predicted mass right	Neale B	UKBB	European	0.008801	0.001606	4.247e-08	331285	0	331285	1	Neale-B_UKBB_EUR_2017
rs2734961	rs2734961	T	C	rs5013089	A	G	0.91378	1	Leg predicted mass right	Neale B	UKBB	European	0.01213	0.002005	1.463e-09	331285	0	331285	1	Neale-B_UKBB_EUR_2017
rs2734961	rs2734961	T	C	rs2734983	A	T	0.91378	1	Leg predicted mass right	Neale B	UKBB	European	0.01213	0.002005	1.473e-09	331285	0	331285	1	Neale-B_UKBB_EUR_2017
rs2734961	rs2734961	T	C	rs2517866	T	C	0.91378	1	Leg predicted mass right	Neale B	UKBB	European	0.01213	0.002005	1.466e-09	331285	0	331285	1	Neale-B_UKBB_EUR_2017
rs2523810	rs2523810	T	C	rs2734959	C	G	0.97634	0.99599	Leg predicted mass right	Neale B	UKBB	European	0.009156	0.001584	7.53e-09	331285	0	331285	1	Neale-B_UKBB_EUR_2017
rs2523810	rs2523810	T	C	rs2844824	T	A	0.91443	0.9639	Leg predicted mass right	Neale B	UKBB	European	0.009485	0.001597	2.849e-09	331285	0	331285	1	Neale-B_UKBB_EUR_2017
rs2523810	rs2523810	T	C	rs1611657	A	G	0.91443	0.9639	Leg predicted mass right	Neale B	UKBB	European	0.009492	0.001599	2.94e-09	331285	0	331285	1	Neale-B_UKBB_EUR_2017
rs9935401	rs9935401	A	G	rs9935401	A	G	1	1	Leg predicted mass right	Neale B	UKBB	European	0.03909	0.001624	8.242e-128	331285	0	331285	1	Neale-B_UKBB_EUR_2017
rs9935401	rs9935401	A	G	rs7187250	A	C	1	1	Leg predicted mass right	Neale B	UKBB	European	0.03939	0.001625	1.215e-129	331285	0	331285	1	Neale-B_UKBB_EUR_2017
rs9935401	rs9935401	A	G	rs17817449	G	T	1	1	Leg predicted mass right	Neale B	UKBB	European	0.03898	0.001624	3.204e-127	331285	0	331285	1	Neale-B_UKBB_EUR_2017
rs9935401	rs9935401	A	G	rs8051591	G	A	1	1	Leg predicted mass right	Neale B	UKBB	European	0.03905	0.001624	1.226e-127	331285	0	331285	1	Neale-B_UKBB_EUR_2017
rs9935401	rs9935401	A	G	rs7193144	C	T	0.9959	1	Leg predicted mass right	Neale B	UKBB	European	0.03935	0.001625	1.709e-129	331285	0	331285	1	Neale-B_UKBB_EUR_2017
rs6059574	rs6059574	C	G	rs6059574	C	G	1	1	Leg predicted mass right	Neale B	UKBB	European	-0.01058	0.001662	1.97e-10	331285	0	331285	1	Neale-B_UKBB_EUR_2017
rs6059574	rs6059574	C	G	rs6059554	T	A	0.96336	0.99529	Leg predicted mass right	Neale B	UKBB	European	-0.01092	0.001666	5.711e-11	331285	0	331285	1	Neale-B_UKBB_EUR_2017
rs6059574	rs6059574	C	G	rs6059555	G	C	0.96336	0.99529	Leg predicted mass right	Neale B	UKBB	European	-0.01092	0.001666	5.721e-11	331285	0	331285	1	Neale-B_UKBB_EUR_2017
rs6059574	rs6059574	C	G	rs9679981	A	G	0.96336	0.99529	Leg predicted mass right	Neale B	UKBB	European	-0.01092	0.001666	5.644e-11	331285	0	331285	1	Neale-B_UKBB_EUR_2017
rs6059574	rs6059574	C	G	rs4911374	T	C	0.96336	0.99529	Leg predicted mass right	Neale B	UKBB	European	-0.01097	0.001668	4.794e-11	331285	0	331285	1	Neale-B_UKBB_EUR_2017
rs17460541	rs17460541	G	T	rs17460541	G	T	1	1	Leg predicted mass right	Neale B	UKBB	European	0.01198	0.001646	3.337e-13	331285	0	331285	1	Neale-B_UKBB_EUR_2017
rs17460541	rs17460541	G	T	rs62250714	G	A	1	1	Leg predicted mass right	Neale B	UKBB	European	0.01211	0.001645	1.776e-13	331285	0	331285	1	Neale-B_UKBB_EUR_2017
rs17460541	rs17460541	G	T	rs62250715	G	A	1	1	Leg predicted mass right	Neale B	UKBB	European	0.0121	0.001644	1.827e-13	331285	0	331285	1	Neale-B_UKBB_EUR_2017
rs17460541	rs17460541	G	T	rs1368750	T	C	1	1	Leg predicted mass right	Neale B	UKBB	European	0.01215	0.001643	1.417e-13	331285	0	331285	1	Neale-B_UKBB_EUR_2017
rs17460541	rs17460541	G	T	rs1155666	T	C	1	1	Leg predicted mass right	Neale B	UKBB	European	0.01215	0.001643	1.424e-13	331285	0	331285	1	Neale-B_UKBB_EUR_2017
rs434841	rs434841	A	G	rs434841	A	G	1	1	Leg predicted mass right	Neale B	UKBB	European	0.0123	0.001732	1.218e-12	331285	0	331285	1	Neale-B_UKBB_EUR_2017
rs6957745	rs6957745	C	T	rs6957745	C	T	1	1	Leg predicted mass right	Neale B	UKBB	European	0.01279	0.001976	9.635e-11	331285	0	331285	1	Neale-B_UKBB_EUR_2017
rs6957745	rs6957745	C	T	rs55747707	A	G	0.85318	0.92958	Leg predicted mass right	Neale B	UKBB	European	0.01321	0.001973	2.165e-11	331285	0	331285	1	Neale-B_UKBB_EUR_2017
rs6957745	rs6957745	C	T	rs35493868	G	C	0.85318	0.92958	Leg predicted mass right	Neale B	UKBB	European	0.01318	0.001974	2.386e-11	331285	0	331285	1	Neale-B_UKBB_EUR_2017
rs6957745	rs6957745	C	T	rs62466318	T	C	0.83655	0.91752	Leg predicted mass right	Neale B	UKBB	European	0.01319	0.001974	2.38e-11	331285	0	331285	1	Neale-B_UKBB_EUR_2017
rs11624759	rs11624759	A	C	rs11624759	A	C	1	1	Leg predicted mass right	Neale B	UKBB	European	-0.01049	0.001658	2.49e-10	331285	0	331285	1	Neale-B_UKBB_EUR_2017
rs11624759	rs11624759	A	C	rs2333558	A	C	0.9911	0.9955	Leg predicted mass right	Neale B	UKBB	European	-0.01053	0.001657	2.146e-10	331285	0	331285	1	Neale-B_UKBB_EUR_2017
rs11624759	rs11624759	A	C	rs61979093	T	G	0.98668	0.99554	Leg predicted mass right	Neale B	UKBB	European	-0.01045	0.001658	2.953e-10	331285	0	331285	1	Neale-B_UKBB_EUR_2017
rs10852521	rs10852521	C	T	rs10852521	C	T	1	1	Leg predicted mass right	Neale B	UKBB	European	0.03377	0.001588	2.762e-100	331285	0	331285	1	Neale-B_UKBB_EUR_2017
rs10852521	rs10852521	C	T	rs9922047	G	C	1	1	Leg predicted mass right	Neale B	UKBB	European	0.03378	0.001588	2.116e-100	331285	0	331285	1	Neale-B_UKBB_EUR_2017
rs10852521	rs10852521	C	T	rs8055197	A	G	0.99204	1	Leg predicted mass right	Neale B	UKBB	European	0.03379	0.001588	2.041e-100	331285	0	331285	1	Neale-B_UKBB_EUR_2017
rs10852521	rs10852521	C	T	rs1861866	T	C	0.99204	1	Leg predicted mass right	Neale B	UKBB	European	0.03378	0.001588	2.091e-100	331285	0	331285	1	Neale-B_UKBB_EUR_2017
rs10852521	rs10852521	C	T	rs8047395	A	G	0.96048	0.98791	Leg predicted mass right	Neale B	UKBB	European	0.03402	0.001591	2.472e-101	331285	0	331285	1	Neale-B_UKBB_EUR_2017
rs12928404	rs12928404	C	T	rs12928404	C	T	1	1	Leg predicted mass right	Neale B	UKBB	European	0.01618	0.001615	1.311e-23	331285	0	331285	1	Neale-B_UKBB_EUR_2017
rs12928404	rs12928404	C	T	rs7187776	G	A	0.98254	1	Leg predicted mass right	Neale B	UKBB	European	0.01652	0.001617	1.689e-24	331285	0	331285	1	Neale-B_UKBB_EUR_2017
rs12928404	rs12928404	C	T	rs8049439	C	T	0.97379	0.99116	Leg predicted mass right	Neale B	UKBB	European	0.01655	0.001617	1.374e-24	331285	0	331285	1	Neale-B_UKBB_EUR_2017
rs12928404	rs12928404	C	T	rs78613234	C	T	0.9272	1	Leg predicted mass right	Neale B	UKBB	European	0.01638	0.001619	4.629e-24	331285	0	331285	1	Neale-B_UKBB_EUR_2017
rs12928404	rs12928404	C	T	rs62036624	T	G	0.9272	1	Leg predicted mass right	Neale B	UKBB	European	0.01638	0.001619	4.546e-24	331285	0	331285	1	Neale-B_UKBB_EUR_2017
rs9268644	rs9268644	A	C	rs9268644	A	C	1	1	Leg predicted mass right	Neale B	UKBB	European	0.01241	0.001594	7.008e-15	331285	0	331285	1	Neale-B_UKBB_EUR_2017
rs11075985	rs11075985	A	C	rs11075985	A	C	1	1	Leg predicted mass right	Neale B	UKBB	European	0.03854	0.001607	4.692e-127	331285	0	331285	1	Neale-B_UKBB_EUR_2017
rs11075985	rs11075985	A	C	rs9937354	A	G	0.99598	1	Leg predicted mass right	Neale B	UKBB	European	0.03849	0.001607	1.201e-126	331285	0	331285	1	Neale-B_UKBB_EUR_2017
rs11075985	rs11075985	A	C	rs9928094	G	A	0.99598	1	Leg predicted mass right	Neale B	UKBB	European	0.03848	0.001607	1.242e-126	331285	0	331285	1	Neale-B_UKBB_EUR_2017
rs1375566	rs1375566	G	A	rs1375566	G	A	1	1	Leg predicted mass right	Neale B	UKBB	European	0.01186	0.001648	6.17e-13	331285	0	331285	1	Neale-B_UKBB_EUR_2017
rs1375566	rs1375566	G	A	rs7617323	G	T	1	1	Leg predicted mass right	Neale B	UKBB	European	0.01179	0.001644	7.31e-13	331285	0	331285	1	Neale-B_UKBB_EUR_2017
rs1375566	rs1375566	G	A	rs62250501	C	G	1	1	Leg predicted mass right	Neale B	UKBB	European	0.0118	0.001644	7.067e-13	331285	0	331285	1	Neale-B_UKBB_EUR_2017
rs1375566	rs1375566	G	A	rs1449386	T	G	0.99572	1	Leg predicted mass right	Neale B	UKBB	European	0.01191	0.001647	4.908e-13	331285	0	331285	1	Neale-B_UKBB_EUR_2017
rs12637791	rs12637791	G	T	rs12637791	G	T	1	1	Leg predicted mass right	Neale B	UKBB	European	-0.01227	0.001664	1.635e-13	331285	0	331285	1	Neale-B_UKBB_EUR_2017
rs12637791	rs12637791	G	T	rs2875907	G	A	1	1	Leg predicted mass right	Neale B	UKBB	European	-0.01236	0.001664	1.089e-13	331285	0	331285	1	Neale-B_UKBB_EUR_2017
rs12637791	rs12637791	G	T	rs11127893	T	C	1	1	Leg predicted mass right	Neale B	UKBB	European	-0.01234	0.001663	1.202e-13	331285	0	331285	1	Neale-B_UKBB_EUR_2017
rs12637791	rs12637791	G	T	rs1813696	G	A	1	1	Leg predicted mass right	Neale B	UKBB	European	-0.01233	0.001663	1.213e-13	331285	0	331285	1	Neale-B_UKBB_EUR_2017
rs12637791	rs12637791	G	T	rs2077839	T	C	1	1	Leg predicted mass right	Neale B	UKBB	European	-0.01234	0.001663	1.166e-13	331285	0	331285	1	Neale-B_UKBB_EUR_2017
rs2280406	rs2280406	G	A	rs2280406	G	A	1	1	Leg predicted mass right	Neale B	UKBB	European	-0.0121	0.001587	2.42e-14	331285	0	331285	1	Neale-B_UKBB_EUR_2017
rs2280406	rs2280406	G	A	rs6795703	C	T	0.98032	1	Leg predicted mass right	Neale B	UKBB	European	-0.01343	0.001588	2.825e-17	331285	0	331285	1	Neale-B_UKBB_EUR_2017
rs2280406	rs2280406	G	A	rs7634084	A	T	0.98032	1	Leg predicted mass right	Neale B	UKBB	European	-0.01331	0.001587	5.023e-17	331285	0	331285	1	Neale-B_UKBB_EUR_2017
rs2280406	rs2280406	G	A	rs11713193	G	A	0.97642	1	Leg predicted mass right	Neale B	UKBB	European	-0.01337	0.001587	3.584e-17	331285	0	331285	1	Neale-B_UKBB_EUR_2017
rs2280406	rs2280406	G	A	rs2230590	T	C	0.97642	1	Leg predicted mass right	Neale B	UKBB	European	-0.01322	0.001588	8.382e-17	331285	0	331285	1	Neale-B_UKBB_EUR_2017
rs66632973	rs66632973	A	T	rs62250714	G	A	1	1	Leg predicted mass right	Neale B	UKBB	European	0.01211	0.001645	1.776e-13	331285	0	331285	1	Neale-B_UKBB_EUR_2017
rs66632973	rs66632973	A	T	rs62250715	G	A	1	1	Leg predicted mass right	Neale B	UKBB	European	0.0121	0.001644	1.827e-13	331285	0	331285	1	Neale-B_UKBB_EUR_2017
rs66632973	rs66632973	A	T	rs1368750	T	C	1	1	Leg predicted mass right	Neale B	UKBB	European	0.01215	0.001643	1.417e-13	331285	0	331285	1	Neale-B_UKBB_EUR_2017
rs66632973	rs66632973	A	T	rs1155666	T	C	1	1	Leg predicted mass right	Neale B	UKBB	European	0.01215	0.001643	1.424e-13	331285	0	331285	1	Neale-B_UKBB_EUR_2017
rs6804842	rs6804842	A	G	rs6804842	A	G	1	1	Leg predicted mass right	Neale B	UKBB	European	-0.01253	0.001609	6.876e-15	331285	0	331285	1	Neale-B_UKBB_EUR_2017
rs6804842	rs6804842	A	G	rs6808550	A	G	1	1	Leg predicted mass right	Neale B	UKBB	European	-0.01253	0.001609	6.761e-15	331285	0	331285	1	Neale-B_UKBB_EUR_2017
rs6804842	rs6804842	A	G	rs10510554	T	C	0.97608	1	Leg predicted mass right	Neale B	UKBB	European	-0.01268	0.001607	3.022e-15	331285	0	331285	1	Neale-B_UKBB_EUR_2017
rs6804842	rs6804842	A	G	rs4858696	C	T	0.96826	1	Leg predicted mass right	Neale B	UKBB	European	-0.01279	0.001606	1.651e-15	331285	0	331285	1	Neale-B_UKBB_EUR_2017
rs6804842	rs6804842	A	G	rs12632128	G	T	0.95664	1	Leg predicted mass right	Neale B	UKBB	European	-0.01296	0.001607	7.226e-16	331285	0	331285	1	Neale-B_UKBB_EUR_2017
rs6771804	rs6771804	A	T	rs6771804	A	T	1	1	Leg predicted mass right	Neale B	UKBB	European	-0.01052	0.001707	7.164e-10	331285	0	331285	1	Neale-B_UKBB_EUR_2017
rs6771804	rs6771804	A	T	rs9835724	A	G	1	1	Leg predicted mass right	Neale B	UKBB	European	-0.01048	0.001707	8.373e-10	331285	0	331285	1	Neale-B_UKBB_EUR_2017
rs6771804	rs6771804	A	T	rs9849768	C	T	1	1	Leg predicted mass right	Neale B	UKBB	European	-0.01047	0.001707	8.686e-10	331285	0	331285	1	Neale-B_UKBB_EUR_2017
rs6771804	rs6771804	A	T	rs9812833	A	G	1	1	Leg predicted mass right	Neale B	UKBB	European	-0.01045	0.001707	9.17e-10	331285	0	331285	1	Neale-B_UKBB_EUR_2017
rs6771804	rs6771804	A	T	rs76847001	C	T	1	1	Leg predicted mass right	Neale B	UKBB	European	-0.01046	0.001708	9.038e-10	331285	0	331285	1	Neale-B_UKBB_EUR_2017
rs12149574	rs12149574	C	G	rs12149574	C	G	1	1	Leg predicted mass right	Neale B	UKBB	European	-0.03796	0.001612	1.524e-122	331285	0	331285	1	Neale-B_UKBB_EUR_2017
rs12149574	rs12149574	C	G	rs11075993	G	T	0.99592	1	Leg predicted mass right	Neale B	UKBB	European	-0.03796	0.001612	1.764e-122	331285	0	331285	1	Neale-B_UKBB_EUR_2017
rs12149574	rs12149574	C	G	rs72805613	A	G	0.99592	1	Leg predicted mass right	Neale B	UKBB	European	-0.03791	0.001612	3.147e-122	331285	0	331285	1	Neale-B_UKBB_EUR_2017
rs12149574	rs12149574	C	G	rs72805612	G	A	0.98784	1	Leg predicted mass right	Neale B	UKBB	European	-0.03796	0.001612	1.789e-122	331285	0	331285	1	Neale-B_UKBB_EUR_2017
rs12149574	rs12149574	C	G	rs12149832	G	A	0.98381	1	Leg predicted mass right	Neale B	UKBB	European	-0.03799	0.001612	9.695e-123	331285	0	331285	1	Neale-B_UKBB_EUR_2017
rs6567160	rs6567160	C	T	rs6567160	C	T	1	1	Leg predicted mass right	Neale B	UKBB	European	0.04364	0.001873	6.334e-120	331285	0	331285	1	Neale-B_UKBB_EUR_2017
rs6567160	rs6567160	C	T	rs663129	A	G	1	1	Leg predicted mass right	Neale B	UKBB	European	0.0432	0.001871	7.774e-118	331285	0	331285	1	Neale-B_UKBB_EUR_2017
rs6567160	rs6567160	C	T	rs571312	A	C	1	1	Leg predicted mass right	Neale B	UKBB	European	0.0432	0.001871	7.815e-118	331285	0	331285	1	Neale-B_UKBB_EUR_2017
rs6567160	rs6567160	C	T	rs523288	T	A	1	1	Leg predicted mass right	Neale B	UKBB	European	0.04308	0.001869	2.108e-117	331285	0	331285	1	Neale-B_UKBB_EUR_2017
rs6567160	rs6567160	C	T	rs66922415	G	A	1	1	Leg predicted mass right	Neale B	UKBB	European	0.04354	0.001872	1.27e-119	331285	0	331285	1	Neale-B_UKBB_EUR_2017
rs28429148	rs28429148	A	G	rs8047587	T	G	0.9448	0.9759	Leg predicted mass right	Neale B	UKBB	European	0.03738	0.001602	2.383e-120	331285	0	331285	1	Neale-B_UKBB_EUR_2017
rs6425817	rs6425817	A	G	rs6682438	T	C	0.98299	0.99571	Leg predicted mass right	Neale B	UKBB	European	-0.01462	0.001693	5.843e-18	331285	0	331285	1	Neale-B_UKBB_EUR_2017
rs2893843	rs2893843	A	G	rs2893843	A	G	1	1	Leg predicted mass right	Neale B	UKBB	European	0.01621	0.00166	1.598e-22	331285	0	331285	1	Neale-B_UKBB_EUR_2017
rs2893843	rs2893843	A	G	rs9357005	C	A	1	1	Leg predicted mass right	Neale B	UKBB	European	0.01626	0.001652	7.185e-23	331285	0	331285	1	Neale-B_UKBB_EUR_2017
rs2893843	rs2893843	A	G	rs12525187	A	G	1	1	Leg predicted mass right	Neale B	UKBB	European	0.01623	0.001652	8.826e-23	331285	0	331285	1	Neale-B_UKBB_EUR_2017
rs2893843	rs2893843	A	G	rs4412193	A	G	1	1	Leg predicted mass right	Neale B	UKBB	European	0.01606	0.001655	2.856e-22	331285	0	331285	1	Neale-B_UKBB_EUR_2017
rs2893843	rs2893843	A	G	rs9358927	T	G	0.9958	1	Leg predicted mass right	Neale B	UKBB	European	0.01621	0.001652	1.007e-22	331285	0	331285	1	Neale-B_UKBB_EUR_2017
rs10789340	rs10789340	A	G	rs10789340	A	G	1	1	Leg predicted mass right	Neale B	UKBB	European	-0.009025	0.001642	3.902e-08	331285	0	331285	1	Neale-B_UKBB_EUR_2017
rs7531118	rs7531118	C	T	rs7531118	C	T	1	1	Leg predicted mass right	Neale B	UKBB	European	0.009458	0.001602	3.573e-09	331285	0	331285	1	Neale-B_UKBB_EUR_2017
rs9870384	rs9870384	C	T	rs9870384	C	T	1	1	Leg predicted mass right	Neale B	UKBB	European	-0.009726	0.00165	3.774e-09	331285	0	331285	1	Neale-B_UKBB_EUR_2017
rs9870384	rs9870384	C	T	rs13092125	A	G	0.84287	1	Leg predicted mass right	Neale B	UKBB	European	-0.009858	0.00169	5.5e-09	331285	0	331285	1	Neale-B_UKBB_EUR_2017
rs9870384	rs9870384	C	T	rs12714617	A	G	0.84199	0.99078	Leg predicted mass right	Neale B	UKBB	European	-0.009697	0.001685	8.729e-09	331285	0	331285	1	Neale-B_UKBB_EUR_2017
rs9870384	rs9870384	C	T	rs9828496	T	C	0.84199	0.99078	Leg predicted mass right	Neale B	UKBB	European	-0.009765	0.001686	6.943e-09	331285	0	331285	1	Neale-B_UKBB_EUR_2017
rs9870384	rs9870384	C	T	rs9821807	G	C	0.83873	0.99535	Leg predicted mass right	Neale B	UKBB	European	-0.009733	0.001685	7.595e-09	331285	0	331285	1	Neale-B_UKBB_EUR_2017
rs2815753	rs2815753	G	A	rs2815753	G	A	1	1	Leg predicted mass right	Neale B	UKBB	European	-0.01075	0.00162	3.171e-11	331285	0	331285	1	Neale-B_UKBB_EUR_2017
rs2815753	rs2815753	G	A	rs3101337	C	T	1	1	Leg predicted mass right	Neale B	UKBB	European	-0.01062	0.001618	5.214e-11	331285	0	331285	1	Neale-B_UKBB_EUR_2017
rs2815753	rs2815753	G	A	rs3101336	T	C	1	1	Leg predicted mass right	Neale B	UKBB	European	-0.01066	0.001619	4.534e-11	331285	0	331285	1	Neale-B_UKBB_EUR_2017
rs2815753	rs2815753	G	A	rs2568956	T	C	1	1	Leg predicted mass right	Neale B	UKBB	European	-0.01059	0.001618	5.951e-11	331285	0	331285	1	Neale-B_UKBB_EUR_2017
rs2815753	rs2815753	G	A	rs11209948	G	T	1	1	Leg predicted mass right	Neale B	UKBB	European	-0.01068	0.001618	4.104e-11	331285	0	331285	1	Neale-B_UKBB_EUR_2017
rs3130679	rs3130679	A	G	rs3130679	A	G	1	1	Leg predicted mass right	Neale B	UKBB	European	-0.02823	0.002329	8.245e-34	331285	0	331285	1	Neale-B_UKBB_EUR_2017
rs3130679	rs3130679	A	G	rs3131383	G	T	1	1	Leg predicted mass right	Neale B	UKBB	European	-0.02865	0.002329	8.963e-35	331285	0	331285	1	Neale-B_UKBB_EUR_2017
rs3130679	rs3130679	A	G	rs3101018	C	T	1	1	Leg predicted mass right	Neale B	UKBB	European	-0.02865	0.00233	9.531e-35	331285	0	331285	1	Neale-B_UKBB_EUR_2017
rs3130679	rs3130679	A	G	rs3131381	C	A	1	1	Leg predicted mass right	Neale B	UKBB	European	-0.02867	0.00233	8.526e-35	331285	0	331285	1	Neale-B_UKBB_EUR_2017
rs3130679	rs3130679	A	G	rs3131380	A	G	1	1	Leg predicted mass right	Neale B	UKBB	European	-0.02866	0.002329	8.551e-35	331285	0	331285	1	Neale-B_UKBB_EUR_2017
rs1429934	rs1429934	C	T	rs1429934	C	T	1	1	Leg predicted mass right	Neale B	UKBB	European	0.01036	0.001683	7.563e-10	331285	0	331285	1	Neale-B_UKBB_EUR_2017
rs1429934	rs1429934	C	T	rs1623003	C	T	0.98688	0.9956	Leg predicted mass right	Neale B	UKBB	European	0.01049	0.001689	5.384e-10	331285	0	331285	1	Neale-B_UKBB_EUR_2017
rs1429934	rs1429934	C	T	rs1788763	C	T	0.9524	0.98235	Leg predicted mass right	Neale B	UKBB	European	0.01093	0.001668	5.752e-11	331285	0	331285	1	Neale-B_UKBB_EUR_2017
rs1429934	rs1429934	C	T	rs1788762	G	C	0.9524	0.98235	Leg predicted mass right	Neale B	UKBB	European	0.0109	0.001668	6.361e-11	331285	0	331285	1	Neale-B_UKBB_EUR_2017
rs1429934	rs1429934	C	T	rs2472610	T	C	0.9524	0.98235	Leg predicted mass right	Neale B	UKBB	European	0.01097	0.001668	4.862e-11	331285	0	331285	1	Neale-B_UKBB_EUR_2017
rs9940128	rs9940128	A	G	rs9940128	A	G	1	1	Leg predicted mass right	Neale B	UKBB	European	0.03843	0.001607	2.809e-126	331285	0	331285	1	Neale-B_UKBB_EUR_2017
rs9940128	rs9940128	A	G	rs9940278	T	C	1	1	Leg predicted mass right	Neale B	UKBB	European	0.03849	0.001607	1.16e-126	331285	0	331285	1	Neale-B_UKBB_EUR_2017
rs9940128	rs9940128	A	G	rs9939973	A	G	1	1	Leg predicted mass right	Neale B	UKBB	European	0.03849	0.001607	1.211e-126	331285	0	331285	1	Neale-B_UKBB_EUR_2017
rs9940128	rs9940128	A	G	rs9940646	G	C	1	1	Leg predicted mass right	Neale B	UKBB	European	0.03848	0.001607	1.277e-126	331285	0	331285	1	Neale-B_UKBB_EUR_2017
rs9940128	rs9940128	A	G	rs9923147	T	C	1	1	Leg predicted mass right	Neale B	UKBB	European	0.03847	0.001607	1.526e-126	331285	0	331285	1	Neale-B_UKBB_EUR_2017
rs3131062	rs3131062	A	T	rs3131062	A	T	1	1	Leg predicted mass right	Neale B	UKBB	European	0.01358	0.002052	3.649e-11	331285	0	331285	1	Neale-B_UKBB_EUR_2017
rs3131062	rs3131062	A	T	rs3129986	T	C	0.98226	1	Leg predicted mass right	Neale B	UKBB	European	0.01373	0.002053	2.263e-11	331285	0	331285	1	Neale-B_UKBB_EUR_2017
rs11642841	rs11642841	A	C	rs11642841	A	C	1	1	Leg predicted mass right	Neale B	UKBB	European	0.03436	0.00162	1.02e-99	331285	0	331285	1	Neale-B_UKBB_EUR_2017
rs11642841	rs11642841	A	C	rs11649091	G	T	0.83777	0.98683	Leg predicted mass right	Neale B	UKBB	European	0.03615	0.001604	1.957e-112	331285	0	331285	1	Neale-B_UKBB_EUR_2017
rs429358	rs429358	C	T	rs429358	C	T	1	1	Lewy body disease	Beecham GW	25188341	Unspecified	0.4905	0.0738	3e-11	-	-	-	-	NHGRI-EBI_GWAS_Catalog
rs429358	rs429358	C	T	rs429358	C	T	1	1	Lewy body disease	Beecham GW	25188341	Unspecified	0.4997	0.07008	1e-12	-	-	-	-	NHGRI-EBI_GWAS_Catalog
rs429358	rs429358	C	T	rs429358	C	T	1	1	Lewy body disease	Beecham GW	25188341	Unspecified	0.508	0.07356	5e-12	-	-	-	-	NHGRI-EBI_GWAS_Catalog
rs429358	rs429358	C	T	rs429358	C	T	1	1	Lifespan	Joshi PK	27029810	Mixed	0.1014	0.01086	1e-20	-	-	-	-	NHGRI-EBI_GWAS_Catalog
rs174594	rs174594	C	A	rs174601	T	C	0.95862	0.9832	Linoleic acid 18:2n6	Guan W	24823311	European	1.574	0.0463	2.82e-253	8631	0	8631	5	CHARGE_Linoleic-acid_EUR_2014
rs780093	rs780093	T	C	rs1260326	T	C	0.90779	0.95474	Lipid metabolism phenotypes	Chasman DI	19936222	European	NA	NA	3e-29	-	-	-	-	NHGRI-EBI_GWAS_Catalog
rs780093	rs780093	T	C	rs1260326	T	C	0.90779	0.95474	Lipid metabolism phenotypes	Chasman DI	19936222	European	NA	NA	4e-24	-	-	-	-	NHGRI-EBI_GWAS_Catalog
rs780093	rs780093	T	C	rs1260326	T	C	0.90779	0.95474	Lipid metabolism phenotypes	Chasman DI	19936222	European	NA	NA	3e-28	-	-	-	-	NHGRI-EBI_GWAS_Catalog
rs780093	rs780093	T	C	rs1260326	T	C	0.90779	0.95474	Lipid metabolism phenotypes	Chasman DI	19936222	European	NA	NA	4e-32	-	-	-	-	NHGRI-EBI_GWAS_Catalog
rs780093	rs780093	T	C	rs1260326	T	C	0.90779	0.95474	Lipid metabolism phenotypes	Chasman DI	19936222	European	NA	NA	3e-35	-	-	-	-	NHGRI-EBI_GWAS_Catalog
rs780093	rs780093	T	C	rs1260326	T	C	0.90779	0.95474	Lipid metabolism phenotypes	Chasman DI	19936222	European	NA	NA	1e-37	-	-	-	-	NHGRI-EBI_GWAS_Catalog
rs814573	rs814573	T	A	rs4420638	G	A	0.90762	0.96787	Lipid traits	Keller M	24023261	European	0.25	0.0323	1e-14	-	-	-	-	NHGRI-EBI_GWAS_Catalog
rs157592	rs157592	C	A	rs4420638	G	A	0.92579	0.9934	Lipid traits	Keller M	24023261	European	0.25	0.0323	1e-14	-	-	-	-	NHGRI-EBI_GWAS_Catalog
rs12721051	rs12721051	C	G	rs4420638	A	G	0.98752	0.99374	Lipid traits	Keller M	24023261	European	-0.25	0.0323	1e-14	-	-	-	-	NHGRI-EBI_GWAS_Catalog
rs56131196	rs56131196	A	G	rs4420638	G	A	1	1	Lipid traits	Keller M	24023261	European	0.25	0.0323	1e-14	-	-	-	-	NHGRI-EBI_GWAS_Catalog
rs814573	rs814573	T	A	rs4420638	G	A	0.90762	0.96787	Lipoprotein associated phospholipase A2 activity and mass	Suchindran S	20442857	European	8	0.7927	6e-24	-	-	-	-	NHGRI-EBI_GWAS_Catalog
rs814573	rs814573	T	A	rs4420638	G	A	0.90762	0.96787	Lipoprotein associated phospholipase A2 activity and mass	Grallert H	22003152	European	-0.054	0.004743	5e-30	-	-	-	-	NHGRI-EBI_GWAS_Catalog
rs157592	rs157592	C	A	rs4420638	G	A	0.92579	0.9934	Lipoprotein associated phospholipase A2 activity and mass	Suchindran S	20442857	European	8	0.7927	6e-24	-	-	-	-	NHGRI-EBI_GWAS_Catalog
rs157592	rs157592	C	A	rs4420638	G	A	0.92579	0.9934	Lipoprotein associated phospholipase A2 activity and mass	Grallert H	22003152	European	-0.054	0.004743	5e-30	-	-	-	-	NHGRI-EBI_GWAS_Catalog
rs12721051	rs12721051	C	G	rs4420638	A	G	0.98752	0.99374	Lipoprotein associated phospholipase A2 activity and mass	Suchindran S	20442857	European	-8	0.7927	6e-24	-	-	-	-	NHGRI-EBI_GWAS_Catalog
rs12721051	rs12721051	C	G	rs4420638	A	G	0.98752	0.99374	Lipoprotein associated phospholipase A2 activity and mass	Grallert H	22003152	European	0.054	0.004743	5e-30	-	-	-	-	NHGRI-EBI_GWAS_Catalog
rs56131196	rs56131196	A	G	rs4420638	G	A	1	1	Lipoprotein associated phospholipase A2 activity and mass	Suchindran S	20442857	European	8	0.7927	6e-24	-	-	-	-	NHGRI-EBI_GWAS_Catalog
rs56131196	rs56131196	A	G	rs4420638	G	A	1	1	Lipoprotein associated phospholipase A2 activity and mass	Grallert H	22003152	European	-0.054	0.004743	5e-30	-	-	-	-	NHGRI-EBI_GWAS_Catalog
rs814573	rs814573	T	A	rs4420638	G	A	0.90762	0.96787	Lipoprotein associated phospholipase A2 activity Lp2	Chu AY	23118302	European	NA	NA	9.2e-21	6851	-	-	-	GRASP
rs157592	rs157592	C	A	rs4420638	G	A	0.92579	0.9934	Lipoprotein associated phospholipase A2 activity Lp2	Chu AY	23118302	European	NA	NA	9.2e-21	6851	-	-	-	GRASP
rs12721051	rs12721051	C	G	rs4420638	A	G	0.98752	0.99374	Lipoprotein associated phospholipase A2 activity Lp2	Chu AY	23118302	European	NA	NA	9.2e-21	6851	-	-	-	GRASP
rs56131196	rs56131196	A	G	rs4420638	G	A	1	1	Lipoprotein associated phospholipase A2 activity Lp2	Chu AY	23118302	European	NA	NA	9.2e-21	6851	-	-	-	GRASP
rs780093	rs780093	T	C	rs1260326	T	C	0.90779	0.95474	Lipoprotein associated phospholipase A2 mass Lp2	Chu AY	23118302	European	NA	NA	9.4e-09	6851	-	-	-	GRASP
rs174594	rs174594	C	A	rs174601	T	C	0.95862	0.9832	Liver enzyme levels alkaline phosphatase	Chambers JC	22001757	Mixed	1.7	0.2866	3e-09	-	-	-	-	NHGRI-EBI_GWAS_Catalog
rs281377	rs281377	C	T	rs281377	C	T	1	1	Liver enzyme levels alkaline phosphatase	Chambers JC	22001757	Mixed	-1.8	0.2242	1e-15	-	-	-	-	NHGRI-EBI_GWAS_Catalog
rs780093	rs780093	T	C	rs1260326	T	C	0.90779	0.95474	Liver enzyme levels gamma glutamyl transferase	Chambers JC	22001757	Mixed	3.2	0.441	4e-13	-	-	-	-	NHGRI-EBI_GWAS_Catalog
rs681343	rs681343	C	T	rs516246	C	T	0.99598	1	Liver enzyme levels gamma glutamyl transferase	Chambers JC	22001757	Mixed	-2.3	0.3743	8e-10	-	-	-	-	NHGRI-EBI_GWAS_Catalog
rs601338	rs601338	A	G	rs516246	T	C	0.99196	0.99597	Liver enzyme levels gamma glutamyl transferase	Chambers JC	22001757	Mixed	2.3	0.3743	8e-10	-	-	-	-	NHGRI-EBI_GWAS_Catalog
rs2073398	rs2073398	C	G	rs2073398	C	G	1	1	Liver enzyme levels gamma glutamyl transferase	Chambers JC	22001757	Mixed	-12.3	0.5527	1e-109	-	-	-	-	NHGRI-EBI_GWAS_Catalog
rs56113850	rs56113850	C	T	rs56113850	C	T	1	1	Local histogram emphysema pattern	Castaldi PJ	25006744	Mixed	-0.02	0.003274	1e-09	-	-	-	-	NHGRI-EBI_GWAS_Catalog
rs780093	rs780093	T	C	rs780093	T	C	1	1	log eGFR creatinine	CKDGen	20383146	European	NA	NA	2.1e-09	67093	0	67093	20	CKDGen_eGFRcrea_EUR_2010
rs780093	rs780093	T	C	rs780093	T	C	1	1	log eGFR creatinine	CKDGen	26831199	European	0.0066	0.00092	8.9e-14	133715	0	133715	48	CKDGen_eGFRcrea_EUR_2016
rs780093	rs780093	T	C	rs780094	T	C	0.9959	1	log eGFR creatinine	CKDGen	20383146	European	NA	NA	2.4e-09	67093	0	67093	20	CKDGen_eGFRcrea_EUR_2010
rs780093	rs780093	T	C	rs780094	T	C	0.9959	1	log eGFR creatinine	CKDGen	26831199	European	0.0066	0.00092	1e-13	133777	0	133777	48	CKDGen_eGFRcrea_EUR_2016
rs780093	rs780093	T	C	rs1260326	T	C	0.90779	0.95474	log eGFR creatinine	CKDGen	20383146	European	NA	NA	1.3e-10	67093	0	67093	20	CKDGen_eGFRcrea_EUR_2010
rs780093	rs780093	T	C	rs1260326	T	C	0.90779	0.95474	log eGFR creatinine	CKDGen	26831199	European	0.0068	0.00092	3.4e-14	133767	0	133767	48	CKDGen_eGFRcrea_EUR_2016
rs628093	rs628093	A	G	rs628093	A	G	1	1	log eGFR creatinine	CKDGen	26831199	European	-0.0057	0.00092	1.2e-10	133723	0	133723	48	CKDGen_eGFRcrea_EUR_2016
rs628941	rs628941	A	G	rs628941	A	G	1	1	log eGFR creatinine	CKDGen	26831199	European	-0.0056	0.00092	2e-10	133723	0	133723	48	CKDGen_eGFRcrea_EUR_2016
rs628941	rs628941	A	G	rs629681	T	C	1	1	log eGFR creatinine	CKDGen	26831199	European	-0.0056	0.00092	2.6e-10	133790	0	133790	48	CKDGen_eGFRcrea_EUR_2016
rs780093	rs780093	T	C	rs780093	T	C	1	1	log eGFR creatinine in non diabetics	CKDGen	26831199	European	0.0064	0.00092	3.1e-12	118365	0	118365	45	CKDGen_eGFRcrea-NDM_EUR_2016
rs780093	rs780093	T	C	rs780094	T	C	0.9959	1	log eGFR creatinine in non diabetics	CKDGen	26831199	European	0.0063	0.00092	4.8e-12	118436	0	118436	45	CKDGen_eGFRcrea-NDM_EUR_2016
rs780093	rs780093	T	C	rs1260326	T	C	0.90779	0.95474	log eGFR creatinine in non diabetics	CKDGen	26831199	European	0.0065	0.00092	1.9e-12	118415	0	118415	45	CKDGen_eGFRcrea-NDM_EUR_2016
rs628093	rs628093	A	G	rs628093	A	G	1	1	log eGFR creatinine in non diabetics	CKDGen	26831199	European	-0.0056	0.00092	1.1e-09	118374	0	118374	45	CKDGen_eGFRcrea-NDM_EUR_2016
rs628941	rs628941	A	G	rs628941	A	G	1	1	log eGFR creatinine in non diabetics	CKDGen	26831199	European	-0.0055	0.00092	1.7e-09	118374	0	118374	45	CKDGen_eGFRcrea-NDM_EUR_2016
rs628941	rs628941	A	G	rs629681	T	C	1	1	log eGFR creatinine in non diabetics	CKDGen	26831199	European	-0.0055	0.00092	1.8e-09	118442	0	118442	45	CKDGen_eGFRcrea-NDM_EUR_2016
rs780093	rs780093	T	C	rs780093	T	C	1	1	log Fasting insulin	MAGIC	22885924	European	-0.018	0.0025	1.23e-13	108557	0	108557	56	MAGIC_FI-METABO_EUR_2012
rs780093	rs780093	T	C	rs780094	T	C	0.9959	1	log Fasting insulin	MAGIC	22885924	European	-0.019	0.0025	7.06e-14	108557	0	108557	56	MAGIC_FI-METABO_EUR_2012
rs780093	rs780093	T	C	rs1260326	T	C	0.90779	0.95474	log Fasting insulin	MAGIC	22885924	European	-0.019	0.0026	3.84e-14	108557	0	108557	56	MAGIC_FI-METABO_EUR_2012
rs11649091	rs11649091	G	T	rs12149832	A	G	0.89229	0.99573	log Fasting insulin	MAGIC	22885924	European	0.019	0.0025	1.11e-14	108557	0	108557	56	MAGIC_FI-METABO_EUR_2012
rs55872725	rs55872725	C	T	rs1421085	T	C	1	1	log Fasting insulin	MAGIC	22885924	European	-0.02	0.0025	1.87e-15	108557	0	108557	56	MAGIC_FI-METABO_EUR_2012
rs12149832	rs12149832	A	G	rs12149832	A	G	1	1	log Fasting insulin	MAGIC	22885924	European	0.019	0.0025	1.11e-14	108557	0	108557	56	MAGIC_FI-METABO_EUR_2012
rs62033400	rs62033400	A	G	rs17817449	T	G	0.9959	1	log Fasting insulin	MAGIC	22885924	European	-0.019	0.0025	3.58e-14	108557	0	108557	56	MAGIC_FI-METABO_EUR_2012
rs56094641	rs56094641	A	G	rs1421085	T	C	0.98389	0.99594	log Fasting insulin	MAGIC	22885924	European	-0.02	0.0025	1.87e-15	108557	0	108557	56	MAGIC_FI-METABO_EUR_2012
rs17817288	rs17817288	A	G	rs10852521	T	C	0.95701	1	log Fasting insulin	MAGIC	22885924	European	-0.015	0.0025	1.1e-09	108557	0	108557	56	MAGIC_FI-METABO_EUR_2012
rs9935401	rs9935401	A	G	rs17817449	G	T	1	1	log Fasting insulin	MAGIC	22885924	European	0.019	0.0025	3.58e-14	108557	0	108557	56	MAGIC_FI-METABO_EUR_2012
rs10852521	rs10852521	C	T	rs10852521	C	T	1	1	log Fasting insulin	MAGIC	22885924	European	0.015	0.0025	1.1e-09	108557	0	108557	56	MAGIC_FI-METABO_EUR_2012
rs12149574	rs12149574	C	G	rs12149832	G	A	0.98381	1	log Fasting insulin	MAGIC	22885924	European	-0.019	0.0025	1.11e-14	108557	0	108557	56	MAGIC_FI-METABO_EUR_2012
rs11642841	rs11642841	A	C	rs11642841	A	C	1	1	log Fasting insulin	MAGIC	22885924	European	0.02	0.0026	7.29e-14	108557	0	108557	56	MAGIC_FI-METABO_EUR_2012
rs780093	rs780093	T	C	rs780093	T	C	1	1	log Fasting insulin adjusted for BMI	MAGIC	22885924	European	-0.019	0.0021	5.16e-20	108557	0	108557	56	MAGIC_FIadjBMI_EUR_2012
rs780093	rs780093	T	C	rs780094	T	C	0.9959	1	log Fasting insulin adjusted for BMI	MAGIC	22885924	European	-0.019	0.0021	7.37e-20	108557	0	108557	56	MAGIC_FIadjBMI_EUR_2012
rs780093	rs780093	T	C	rs1260326	T	C	0.90779	0.95474	log Fasting insulin adjusted for BMI	MAGIC	22885924	European	-0.021	0.0021	2.74e-22	108557	0	108557	56	MAGIC_FIadjBMI_EUR_2012
rs814573	rs814573	T	A	rs4420638	G	A	0.90762	0.96787	Longevity	Nebel A	21740922	European	NA	NA	1.6e-10	1821	-	-	-	GRASP
rs814573	rs814573	T	A	rs4420638	G	A	0.90762	0.96787	Longevity	Nebel A	21740922	European	NA	NA	2e-16	-	-	-	-	NHGRI-EBI_GWAS_Catalog
rs814573	rs814573	T	A	rs4420638	G	A	0.90762	0.96787	Longevity	Nebel A	21740922	European	NA	NA	2e-16	-	-	-	-	dbGaP
rs157592	rs157592	C	A	rs4420638	G	A	0.92579	0.9934	Longevity	Nebel A	21740922	European	NA	NA	1.6e-10	1821	-	-	-	GRASP
rs157592	rs157592	C	A	rs4420638	G	A	0.92579	0.9934	Longevity	Nebel A	21740922	European	NA	NA	2e-16	-	-	-	-	NHGRI-EBI_GWAS_Catalog
rs157592	rs157592	C	A	rs4420638	G	A	0.92579	0.9934	Longevity	Nebel A	21740922	European	NA	NA	2e-16	-	-	-	-	dbGaP
rs12721051	rs12721051	C	G	rs4420638	A	G	0.98752	0.99374	Longevity	Nebel A	21740922	European	NA	NA	1.6e-10	1821	-	-	-	GRASP
rs12721051	rs12721051	C	G	rs4420638	A	G	0.98752	0.99374	Longevity	Nebel A	21740922	European	NA	NA	2e-16	-	-	-	-	NHGRI-EBI_GWAS_Catalog
rs12721051	rs12721051	C	G	rs4420638	A	G	0.98752	0.99374	Longevity	Nebel A	21740922	European	NA	NA	2e-16	-	-	-	-	dbGaP
rs56131196	rs56131196	A	G	rs4420638	G	A	1	1	Longevity	Nebel A	21740922	European	NA	NA	1.6e-10	1821	-	-	-	GRASP
rs56131196	rs56131196	A	G	rs4420638	G	A	1	1	Longevity	Nebel A	21740922	European	NA	NA	2e-16	-	-	-	-	NHGRI-EBI_GWAS_Catalog
rs56131196	rs56131196	A	G	rs4420638	G	A	1	1	Longevity	Nebel A	21740922	European	NA	NA	2e-16	-	-	-	-	dbGaP
rs814573	rs814573	T	A	rs4420638	G	A	0.90762	0.96787	Longevity 85 years and older	Deelen J	24688116	European	NA	NA	2e-26	-	-	-	-	NHGRI-EBI_GWAS_Catalog
rs157592	rs157592	C	A	rs4420638	G	A	0.92579	0.9934	Longevity 85 years and older	Deelen J	24688116	European	NA	NA	2e-26	-	-	-	-	NHGRI-EBI_GWAS_Catalog
rs12721051	rs12721051	C	G	rs4420638	A	G	0.98752	0.99374	Longevity 85 years and older	Deelen J	24688116	European	NA	NA	2e-26	-	-	-	-	NHGRI-EBI_GWAS_Catalog
rs56131196	rs56131196	A	G	rs4420638	G	A	1	1	Longevity 85 years and older	Deelen J	24688116	European	NA	NA	2e-26	-	-	-	-	NHGRI-EBI_GWAS_Catalog
rs814573	rs814573	T	A	rs4420638	G	A	0.90762	0.96787	Longevity 90 years and older	Deelen J	24688116	European	NA	NA	3e-36	-	-	-	-	NHGRI-EBI_GWAS_Catalog
rs157592	rs157592	C	A	rs4420638	G	A	0.92579	0.9934	Longevity 90 years and older	Deelen J	24688116	European	NA	NA	3e-36	-	-	-	-	NHGRI-EBI_GWAS_Catalog
rs12721051	rs12721051	C	G	rs4420638	A	G	0.98752	0.99374	Longevity 90 years and older	Deelen J	24688116	European	NA	NA	3e-36	-	-	-	-	NHGRI-EBI_GWAS_Catalog
rs56131196	rs56131196	A	G	rs4420638	G	A	1	1	Longevity 90 years and older	Deelen J	24688116	European	NA	NA	3e-36	-	-	-	-	NHGRI-EBI_GWAS_Catalog
rs2904789	rs2904789	T	C	rs2904788	C	A	0.86501	1	Long-standing illness, disability or infirmity	Neale B	UKBB	European	0.006406	0.001174	4.902e-08	329663	107123	222540	1	Neale-B_UKBB_EUR_2017
rs2904789	rs2904789	T	C	rs2516507	C	T	0.86137	1	Long-standing illness, disability or infirmity	Neale B	UKBB	European	0.006443	0.001174	4.097e-08	329663	107123	222540	1	Neale-B_UKBB_EUR_2017
rs2904789	rs2904789	T	C	rs2905738	T	A	0.85055	1	Long-standing illness, disability or infirmity	Neale B	UKBB	European	0.006406	0.001174	4.907e-08	329663	107123	222540	1	Neale-B_UKBB_EUR_2017
rs188694433	rs188694433	C	T	rs188694433	C	T	1	1	Long-standing illness, disability or infirmity	Neale B	UKBB	European	-0.01011	0.001319	1.835e-14	329663	107123	222540	1	Neale-B_UKBB_EUR_2017
rs2854003	rs2854003	G	A	rs2854003	G	A	1	1	Long-standing illness, disability or infirmity	Neale B	UKBB	European	-0.006423	0.001174	4.467e-08	329663	107123	222540	1	Neale-B_UKBB_EUR_2017
rs2854003	rs2854003	G	A	rs2854004	G	A	0.93292	1	Long-standing illness, disability or infirmity	Neale B	UKBB	European	-0.006899	0.001166	3.284e-09	329663	107123	222540	1	Neale-B_UKBB_EUR_2017
rs10898126	rs10898126	G	T	rs10898126	G	T	1	1	Long-standing illness, disability or infirmity	Neale B	UKBB	European	-0.006535	0.001173	2.533e-08	329663	107123	222540	1	Neale-B_UKBB_EUR_2017
rs10898126	rs10898126	G	T	rs2009715	T	C	0.98742	0.99578	Long-standing illness, disability or infirmity	Neale B	UKBB	European	-0.006424	0.001173	4.284e-08	329663	107123	222540	1	Neale-B_UKBB_EUR_2017
rs10898126	rs10898126	G	T	rs1469609	C	A	0.96269	0.99152	Long-standing illness, disability or infirmity	Neale B	UKBB	European	-0.006669	0.00117	1.186e-08	329663	107123	222540	1	Neale-B_UKBB_EUR_2017
rs10898126	rs10898126	G	T	rs2374424	A	G	0.96258	0.99571	Long-standing illness, disability or infirmity	Neale B	UKBB	European	-0.006493	0.001177	3.493e-08	329663	107123	222540	1	Neale-B_UKBB_EUR_2017
rs434841	rs434841	A	G	rs434841	A	G	1	1	Long-standing illness, disability or infirmity	Neale B	UKBB	European	0.008265	0.001255	4.604e-11	329663	107123	222540	1	Neale-B_UKBB_EUR_2017
rs3130679	rs3130679	A	G	rs3130679	A	G	1	1	Long-standing illness, disability or infirmity	Neale B	UKBB	European	-0.01094	0.001689	9.383e-11	329663	107123	222540	1	Neale-B_UKBB_EUR_2017
rs3130679	rs3130679	A	G	rs3131383	G	T	1	1	Long-standing illness, disability or infirmity	Neale B	UKBB	European	-0.01145	0.001689	1.197e-11	329663	107123	222540	1	Neale-B_UKBB_EUR_2017
rs3130679	rs3130679	A	G	rs3101018	C	T	1	1	Long-standing illness, disability or infirmity	Neale B	UKBB	European	-0.01143	0.001689	1.333e-11	329663	107123	222540	1	Neale-B_UKBB_EUR_2017
rs3130679	rs3130679	A	G	rs3131381	C	A	1	1	Long-standing illness, disability or infirmity	Neale B	UKBB	European	-0.01147	0.001689	1.138e-11	329663	107123	222540	1	Neale-B_UKBB_EUR_2017
rs3130679	rs3130679	A	G	rs3131380	A	G	1	1	Long-standing illness, disability or infirmity	Neale B	UKBB	European	-0.01145	0.001689	1.21e-11	329663	107123	222540	1	Neale-B_UKBB_EUR_2017
rs429358	rs429358	C	T	rs429358	C	T	1	1	Low density lipoprotein	Prins B	28887542	European	0.2	0.02	2.969e-24	9961	0	9961	1	Prins-B_LDL_EUR_2017
rs780093	rs780093	T	C	rs780093	T	C	1	1	Low density lipoprotein	GLGC	24097068	European	0.0223	0.0037	2.359e-08	172189	0	172189	60	GLGC_LDL_EUR_2013
rs4988235	rs4988235	A	G	rs4988235	A	G	1	1	Low density lipoprotein	GLGC	24097068	European	-0.0278	0.0042	3.218e-11	169531	0	169531	60	GLGC_LDL_EUR_2013
rs4988235	rs4988235	A	G	rs12465802	G	A	0.91909	0.9877	Low density lipoprotein	GLGC	24097068	European	-0.0263	0.0042	7.46e-10	164221	0	164221	60	GLGC_LDL_EUR_2013
rs814573	rs814573	T	A	rs814573	T	A	1	1	Low density lipoprotein	Prins B	28887542	European	0.2	0.02	1.515e-23	9961	0	9961	1	Prins-B_LDL_EUR_2017
rs814573	rs814573	T	A	rs56131196	A	G	0.90762	0.96787	Low density lipoprotein	GLGC	24097068	European	0.2011	0.0076	4.85e-139	60609	0	60609	60	GLGC_LDL_EUR_2013
rs814573	rs814573	T	A	rs56131196	A	G	0.90762	0.96787	Low density lipoprotein	Prins B	28887542	European	0.19	0.02	3.624e-24	9961	0	9961	1	Prins-B_LDL_EUR_2017
rs814573	rs814573	T	A	rs4420638	G	A	0.90762	0.96787	Low density lipoprotein	GLGC	24097068	European	0.2251	0.0077	1.51e-178	93103	0	93103	60	GLGC_LDL_EUR_2013
rs814573	rs814573	T	A	rs4420638	G	A	0.90762	0.96787	Low density lipoprotein	GLGC	20686565	Mixed	0.2153	0.0087	8.72e-147	95454	0	95454	46	GLGC_LDL_Mixed_2010
rs814573	rs814573	T	A	rs4420638	G	A	0.90762	0.96787	Low density lipoprotein	Prins B	28887542	European	0.18	0.02	5.829e-24	9961	0	9961	1	Prins-B_LDL_EUR_2017
rs814573	rs814573	T	A	rs4420638	G	A	0.90762	0.96787	Low density lipoprotein	Spracklen CN	28334899	East Asian	0.1261	0.0141	3.75e-19	27150	0	27150	13	Spracklen-CN_LDL_EAS_2017
rs814573	rs814573	T	A	rs12721051	G	C	0.8956	0.96145	Low density lipoprotein	Prins B	28887542	European	0.19	0.02	3.234e-24	9961	0	9961	1	Prins-B_LDL_EUR_2017
rs174594	rs174594	C	A	rs174592	G	A	0.97095	0.9915	Low density lipoprotein	GLGC	24097068	European	-0.049	0.0052	5.925e-19	83104	0	83104	60	GLGC_LDL_EUR_2013
rs174594	rs174594	C	A	rs174599	C	G	0.96684	0.9915	Low density lipoprotein	GLGC	24097068	European	-0.0469	0.0055	3.052e-16	76531	0	76531	60	GLGC_LDL_EUR_2013
rs174594	rs174594	C	A	rs174601	T	C	0.95862	0.9832	Low density lipoprotein	GLGC	24097068	European	-0.0497	0.0039	3.73e-36	172979	0	172979	60	GLGC_LDL_EUR_2013
rs174594	rs174594	C	A	rs174601	T	C	0.95862	0.9832	Low density lipoprotein	GLGC	20686565	Mixed	-0.0523	0.0058	2.115e-20	95454	0	95454	46	GLGC_LDL_Mixed_2010
rs174594	rs174594	C	A	rs97384	T	C	0.91824	0.96226	Low density lipoprotein	GLGC	24097068	European	-0.0469	0.0052	2.16e-17	83045	0	83045	60	GLGC_LDL_EUR_2013
rs157592	rs157592	C	A	rs814573	T	A	0.93055	0.98033	Low density lipoprotein	Prins B	28887542	European	0.2	0.02	1.515e-23	9961	0	9961	1	Prins-B_LDL_EUR_2017
rs157592	rs157592	C	A	rs56131196	A	G	0.92579	0.9934	Low density lipoprotein	GLGC	24097068	European	0.2011	0.0076	4.85e-139	60609	0	60609	60	GLGC_LDL_EUR_2013
rs157592	rs157592	C	A	rs56131196	A	G	0.92579	0.9934	Low density lipoprotein	Prins B	28887542	European	0.19	0.02	3.624e-24	9961	0	9961	1	Prins-B_LDL_EUR_2017
rs157592	rs157592	C	A	rs4420638	G	A	0.92579	0.9934	Low density lipoprotein	GLGC	24097068	European	0.2251	0.0077	1.51e-178	93103	0	93103	60	GLGC_LDL_EUR_2013
rs157592	rs157592	C	A	rs4420638	G	A	0.92579	0.9934	Low density lipoprotein	GLGC	20686565	Mixed	0.2153	0.0087	8.72e-147	95454	0	95454	46	GLGC_LDL_Mixed_2010
rs157592	rs157592	C	A	rs4420638	G	A	0.92579	0.9934	Low density lipoprotein	Prins B	28887542	European	0.18	0.02	5.829e-24	9961	0	9961	1	Prins-B_LDL_EUR_2017
rs157592	rs157592	C	A	rs4420638	G	A	0.92579	0.9934	Low density lipoprotein	Spracklen CN	28334899	East Asian	0.1261	0.0141	3.75e-19	27150	0	27150	13	Spracklen-CN_LDL_EAS_2017
rs157592	rs157592	C	A	rs12721051	G	C	0.91353	0.98681	Low density lipoprotein	Prins B	28887542	European	0.19	0.02	3.234e-24	9961	0	9961	1	Prins-B_LDL_EUR_2017
rs681343	rs681343	C	T	rs516246	C	T	0.99598	1	Low density lipoprotein	GLGC	24097068	European	-0.0291	0.0039	1.33e-13	169990	0	169990	60	GLGC_LDL_EUR_2013
rs681343	rs681343	C	T	rs492602	A	G	0.99598	1	Low density lipoprotein	GLGC	24097068	European	-0.0293	0.0039	9.422e-14	170009	0	170009	60	GLGC_LDL_EUR_2013
rs11879227	rs11879227	A	G	rs2287019	C	T	0.98756	1	Low density lipoprotein	GLGC	24097068	European	0.0283	0.0048	8.355e-09	167400	0	167400	60	GLGC_LDL_EUR_2013
rs12721051	rs12721051	C	G	rs12721051	C	G	1	1	Low density lipoprotein	Prins B	28887542	European	-0.19	0.02	3.234e-24	9961	0	9961	1	Prins-B_LDL_EUR_2017
rs12721051	rs12721051	C	G	rs56131196	G	A	0.98752	0.99374	Low density lipoprotein	GLGC	24097068	European	-0.2011	0.0076	4.85e-139	60609	0	60609	60	GLGC_LDL_EUR_2013
rs12721051	rs12721051	C	G	rs56131196	G	A	0.98752	0.99374	Low density lipoprotein	Prins B	28887542	European	-0.19	0.02	3.624e-24	9961	0	9961	1	Prins-B_LDL_EUR_2017
rs12721051	rs12721051	C	G	rs4420638	A	G	0.98752	0.99374	Low density lipoprotein	GLGC	24097068	European	-0.2251	0.0077	1.51e-178	93103	0	93103	60	GLGC_LDL_EUR_2013
rs12721051	rs12721051	C	G	rs4420638	A	G	0.98752	0.99374	Low density lipoprotein	GLGC	20686565	Mixed	-0.2153	0.0087	8.72e-147	95454	0	95454	46	GLGC_LDL_Mixed_2010
rs12721051	rs12721051	C	G	rs4420638	A	G	0.98752	0.99374	Low density lipoprotein	Prins B	28887542	European	-0.18	0.02	5.829e-24	9961	0	9961	1	Prins-B_LDL_EUR_2017
rs12721051	rs12721051	C	G	rs4420638	A	G	0.98752	0.99374	Low density lipoprotein	Spracklen CN	28334899	East Asian	-0.1261	0.0141	3.75e-19	27150	0	27150	13	Spracklen-CN_LDL_EAS_2017
rs12721051	rs12721051	C	G	rs814573	A	T	0.8956	0.96145	Low density lipoprotein	Prins B	28887542	European	-0.2	0.02	1.515e-23	9961	0	9961	1	Prins-B_LDL_EUR_2017
rs1446585	rs1446585	G	A	rs6759321	T	G	0.92193	0.97564	Low density lipoprotein	GLGC	24097068	European	0.0244	0.0042	7.787e-09	166811	0	166811	60	GLGC_LDL_EUR_2013
rs1446585	rs1446585	G	A	rs1561277	A	C	0.91426	0.97158	Low density lipoprotein	GLGC	24097068	European	0.0232	0.0042	3.402e-08	167562	0	167562	60	GLGC_LDL_EUR_2013
rs601338	rs601338	A	G	rs516246	T	C	0.99196	0.99597	Low density lipoprotein	GLGC	24097068	European	0.0291	0.0039	1.33e-13	169990	0	169990	60	GLGC_LDL_EUR_2013
rs2638282	rs2638282	A	G	rs676388	C	T	0.99204	0.99601	Low density lipoprotein	GLGC	24097068	European	0.0265	0.0039	1.31e-11	166830	0	166830	60	GLGC_LDL_EUR_2013
rs514659	rs514659	A	C	rs514659	A	C	1	1	Low density lipoprotein	GLGC	24097068	European	-0.0398	0.0038	3.126e-24	172796	0	172796	60	GLGC_LDL_EUR_2013
rs514659	rs514659	A	C	rs514659	A	C	1	1	Low density lipoprotein	GLGC	20686565	Mixed	-0.0434	0.0053	4.6e-16	95454	0	95454	46	GLGC_LDL_Mixed_2010
rs514659	rs514659	A	C	chr9:136143372	C	T	1	1	Low density lipoprotein	GLGC	24097068	European	-0.0397	0.0038	3.375e-24	172800	0	172800	60	GLGC_LDL_EUR_2013
rs514659	rs514659	A	C	chr9:136143372	C	T	1	1	Low density lipoprotein	GLGC	20686565	Mixed	-0.0432	0.0053	5.013e-16	95454	0	95454	46	GLGC_LDL_Mixed_2010
rs182549	rs182549	C	T	rs4988235	G	A	0.99602	1	Low density lipoprotein	GLGC	24097068	European	0.0278	0.0042	3.218e-11	169531	0	169531	60	GLGC_LDL_EUR_2013
rs182549	rs182549	C	T	rs12465802	A	G	0.923	0.9917	Low density lipoprotein	GLGC	24097068	European	0.0263	0.0042	7.46e-10	164221	0	164221	60	GLGC_LDL_EUR_2013
rs56131196	rs56131196	A	G	rs56131196	A	G	1	1	Low density lipoprotein	GLGC	24097068	European	0.2011	0.0076	4.85e-139	60609	0	60609	60	GLGC_LDL_EUR_2013
rs56131196	rs56131196	A	G	rs56131196	A	G	1	1	Low density lipoprotein	Prins B	28887542	European	0.19	0.02	3.624e-24	9961	0	9961	1	Prins-B_LDL_EUR_2017
rs56131196	rs56131196	A	G	rs4420638	G	A	1	1	Low density lipoprotein	GLGC	24097068	European	0.2251	0.0077	1.51e-178	93103	0	93103	60	GLGC_LDL_EUR_2013
rs56131196	rs56131196	A	G	rs4420638	G	A	1	1	Low density lipoprotein	GLGC	20686565	Mixed	0.2153	0.0087	8.72e-147	95454	0	95454	46	GLGC_LDL_Mixed_2010
rs56131196	rs56131196	A	G	rs4420638	G	A	1	1	Low density lipoprotein	Prins B	28887542	European	0.18	0.02	5.829e-24	9961	0	9961	1	Prins-B_LDL_EUR_2017
rs56131196	rs56131196	A	G	rs4420638	G	A	1	1	Low density lipoprotein	Spracklen CN	28334899	East Asian	0.1261	0.0141	3.75e-19	27150	0	27150	13	Spracklen-CN_LDL_EAS_2017
rs56131196	rs56131196	A	G	rs12721051	G	C	0.98752	0.99374	Low density lipoprotein	Prins B	28887542	European	0.19	0.02	3.234e-24	9961	0	9961	1	Prins-B_LDL_EUR_2017
rs56131196	rs56131196	A	G	rs814573	T	A	0.90762	0.96787	Low density lipoprotein	Prins B	28887542	European	0.2	0.02	1.515e-23	9961	0	9961	1	Prins-B_LDL_EUR_2017
rs814573	rs814573	T	A	rs4420638	G	A	0.90762	0.96787	Lp2 activity	Suchindran S	20442857	European	NA	NA	5.86e-24	6668	-	-	-	GRASP
rs814573	rs814573	T	A	rs4420638	G	A	0.90762	0.96787	Lp2 activity	Grallert H	22003152	European	NA	NA	4.9e-30	13664	-	-	-	GRASP
rs157592	rs157592	C	A	rs4420638	G	A	0.92579	0.9934	Lp2 activity	Suchindran S	20442857	European	NA	NA	5.86e-24	6668	-	-	-	GRASP
rs157592	rs157592	C	A	rs4420638	G	A	0.92579	0.9934	Lp2 activity	Grallert H	22003152	European	NA	NA	4.9e-30	13664	-	-	-	GRASP
rs12721051	rs12721051	C	G	rs4420638	A	G	0.98752	0.99374	Lp2 activity	Suchindran S	20442857	European	NA	NA	5.86e-24	6668	-	-	-	GRASP
rs12721051	rs12721051	C	G	rs4420638	A	G	0.98752	0.99374	Lp2 activity	Grallert H	22003152	European	NA	NA	4.9e-30	13664	-	-	-	GRASP
rs56131196	rs56131196	A	G	rs4420638	G	A	1	1	Lp2 activity	Suchindran S	20442857	European	NA	NA	5.86e-24	6668	-	-	-	GRASP
rs56131196	rs56131196	A	G	rs4420638	G	A	1	1	Lp2 activity	Grallert H	22003152	European	NA	NA	4.9e-30	13664	-	-	-	GRASP
rs56113850	rs56113850	C	T	rs56113850	C	T	1	1	Lung adenocarcinoma	McKay JD	28604730	European	0.1143	0.01865	9e-10	-	-	-	-	NHGRI-EBI_GWAS_Catalog
rs3132685	rs3132685	A	G	rs3132685	A	G	1	1	Lung cancer	Landi MT	19836008	European	NA	NA	3.39e-09	11587	-	-	-	GRASP
rs3132685	rs3132685	A	G	rs3132685	A	G	1	1	Lung cancer	Timofeeva MN	22899653	Mixed	NA	NA	1.6e-11	44385	-	-	-	GRASP
rs56113850	rs56113850	C	T	rs56113850	C	T	1	1	Lung cancer	McKay JD	28604730	European	0.1228	0.01378	5e-19	-	-	-	-	NHGRI-EBI_GWAS_Catalog
rs9257133	rs9257133	C	T	rs1233579	A	G	1	1	Lung cancer	Timofeeva MN	22899653	Mixed	NA	NA	4.1e-09	44385	-	-	-	GRASP
rs56113850	rs56113850	C	T	rs56113850	C	T	1	1	Lung cancer in ever smokers	McKay JD	28604730	European	0.1286	0.01773	4e-13	-	-	-	-	NHGRI-EBI_GWAS_Catalog
rs780093	rs780093	T	C	rs780093	T	C	1	1	Lymphocyte count	Astle W	27863252	European	0.0222	0.003684	1.688e-09	173480	0	173480	2	Astle-W_Blood-Cell-Traits_EUR_2016
rs780093	rs780093	T	C	rs780094	T	C	0.9959	1	Lymphocyte count	Astle W	27863252	European	0.02236	0.003683	1.265e-09	173480	0	173480	2	Astle-W_Blood-Cell-Traits_EUR_2016
rs780093	rs780093	T	C	rs11336847	AT	A	0.97964	0.99587	Lymphocyte count	Astle W	27863252	European	0.02244	0.003704	1.37e-09	173480	0	173480	2	Astle-W_Blood-Cell-Traits_EUR_2016
rs780093	rs780093	T	C	rs1260326	T	C	0.90779	0.95474	Lymphocyte count	Astle W	27863252	European	0.02574	0.003664	2.114e-12	173480	0	173480	2	Astle-W_Blood-Cell-Traits_EUR_2016
rs780093	rs780093	T	C	rs11127048	G	A	0.8924	0.95049	Lymphocyte count	Astle W	27863252	European	0.02373	0.003764	2.873e-10	173480	0	173480	2	Astle-W_Blood-Cell-Traits_EUR_2016
rs185123354	rs185123354	C	T	rs185123354	C	T	1	1	Lymphocyte count	Astle W	27863252	European	-0.03573	0.006195	8.034e-09	173480	0	173480	2	Astle-W_Blood-Cell-Traits_EUR_2016
rs2904789	rs2904789	T	C	rs2904789	T	C	1	1	Lymphocyte count	Astle W	27863252	European	-0.02565	0.00363	1.586e-12	173480	0	173480	2	Astle-W_Blood-Cell-Traits_EUR_2016
rs2904789	rs2904789	T	C	rs2904788	C	A	0.86501	1	Lymphocyte count	Astle W	27863252	European	-0.03236	0.003661	9.479e-19	173480	0	173480	2	Astle-W_Blood-Cell-Traits_EUR_2016
rs2904789	rs2904789	T	C	rs2516507	C	T	0.86137	1	Lymphocyte count	Astle W	27863252	European	-0.03145	0.003673	1.107e-17	173480	0	173480	2	Astle-W_Blood-Cell-Traits_EUR_2016
rs2904789	rs2904789	T	C	rs28399676	C	G	0.86137	1	Lymphocyte count	Astle W	27863252	European	-0.03227	0.003657	1.118e-18	173480	0	173480	2	Astle-W_Blood-Cell-Traits_EUR_2016
rs2904789	rs2904789	T	C	rs2905738	T	A	0.85055	1	Lymphocyte count	Astle W	27863252	European	-0.03228	0.003658	1.103e-18	173480	0	173480	2	Astle-W_Blood-Cell-Traits_EUR_2016
rs13201294	rs13201294	A	T	rs13201294	A	T	1	1	Lymphocyte count	Astle W	27863252	European	0.07313	0.005329	7.315e-43	173480	0	173480	2	Astle-W_Blood-Cell-Traits_EUR_2016
rs3130048	rs3130048	C	T	rs3130048	C	T	1	1	Lymphocyte count	Astle W	27863252	European	-0.06179	0.003995	5.812e-54	173480	0	173480	2	Astle-W_Blood-Cell-Traits_EUR_2016
rs12716979	rs12716979	G	T	rs12716979	G	T	1	1	Lymphocyte count	Astle W	27863252	European	0.023	0.003355	7.135e-12	173480	0	173480	2	Astle-W_Blood-Cell-Traits_EUR_2016
rs12716979	rs12716979	G	T	rs4889606	G	A	0.9958	1	Lymphocyte count	Astle W	27863252	European	0.02323	0.003346	3.811e-12	173480	0	173480	2	Astle-W_Blood-Cell-Traits_EUR_2016
rs12716979	rs12716979	G	T	rs9926533	T	C	0.99162	1	Lymphocyte count	Astle W	27863252	European	0.02278	0.003342	9.276e-12	173480	0	173480	2	Astle-W_Blood-Cell-Traits_EUR_2016
rs12716979	rs12716979	G	T	rs11150604	T	A	0.95451	0.98729	Lymphocyte count	Astle W	27863252	European	0.02333	0.003348	3.219e-12	173480	0	173480	2	Astle-W_Blood-Cell-Traits_EUR_2016
rs12716979	rs12716979	G	T	rs9939558	A	T	0.95451	0.98729	Lymphocyte count	Astle W	27863252	European	0.02585	0.003518	1.991e-13	173480	0	173480	2	Astle-W_Blood-Cell-Traits_EUR_2016
rs28664826	rs28664826	A	G	rs28664826	A	G	1	1	Lymphocyte count	Astle W	27863252	European	-0.05381	0.00399	1.853e-41	173480	0	173480	2	Astle-W_Blood-Cell-Traits_EUR_2016
rs28664826	rs28664826	A	G	rs112939108	A	G	1	1	Lymphocyte count	Astle W	27863252	European	-0.05284	0.003992	5.378e-40	173480	0	173480	2	Astle-W_Blood-Cell-Traits_EUR_2016
rs35741362	rs35741362	C	T	rs35741362	C	T	1	1	Lymphocyte count	Astle W	27863252	European	-0.0602	0.005169	2.414e-31	173480	0	173480	2	Astle-W_Blood-Cell-Traits_EUR_2016
rs35741362	rs35741362	C	T	rs13191326	G	A	0.93439	1	Lymphocyte count	Astle W	27863252	European	-0.0626	0.005259	1.15e-32	173480	0	173480	2	Astle-W_Blood-Cell-Traits_EUR_2016
rs35741362	rs35741362	C	T	rs35608615	C	G	0.93439	1	Lymphocyte count	Astle W	27863252	European	-0.06238	0.005265	2.209e-32	173480	0	173480	2	Astle-W_Blood-Cell-Traits_EUR_2016
rs35741362	rs35741362	C	T	rs35526527	A	C	0.93439	1	Lymphocyte count	Astle W	27863252	European	-0.06306	0.005265	4.703e-33	173480	0	173480	2	Astle-W_Blood-Cell-Traits_EUR_2016
rs35741362	rs35741362	C	T	rs140077985	C	T	0.91266	0.9883	Lymphocyte count	Astle W	27863252	European	-0.06269	0.005274	1.41e-32	173480	0	173480	2	Astle-W_Blood-Cell-Traits_EUR_2016
rs192481345	rs192481345	A	C	rs192481345	A	C	1	1	Lymphocyte count	Astle W	27863252	European	-0.1296	0.01145	1.054e-29	173480	0	173480	2	Astle-W_Blood-Cell-Traits_EUR_2016
rs3132685	rs3132685	A	G	rs3132685	A	G	1	1	Lymphocyte count	Astle W	27863252	European	-0.09648	0.005542	6.899e-68	173480	0	173480	2	Astle-W_Blood-Cell-Traits_EUR_2016
rs9268251	rs9268251	A	G	rs9268251	A	G	1	1	Lymphocyte count	Astle W	27863252	European	-0.04205	0.004244	3.793e-23	173480	0	173480	2	Astle-W_Blood-Cell-Traits_EUR_2016
rs9268251	rs9268251	A	G	rs3129949	A	C	0.95772	0.99377	Lymphocyte count	Astle W	27863252	European	-0.03935	0.004212	9.412e-21	173480	0	173480	2	Astle-W_Blood-Cell-Traits_EUR_2016
rs9268251	rs9268251	A	G	rs1003878	A	G	0.95772	0.99377	Lymphocyte count	Astle W	27863252	European	-0.03919	0.004212	1.325e-20	173480	0	173480	2	Astle-W_Blood-Cell-Traits_EUR_2016
rs9268251	rs9268251	A	G	rs2022537	A	G	0.95772	0.99377	Lymphocyte count	Astle W	27863252	European	-0.03921	0.004212	1.287e-20	173480	0	173480	2	Astle-W_Blood-Cell-Traits_EUR_2016
rs9268251	rs9268251	A	G	rs926592	A	C	0.95191	0.99376	Lymphocyte count	Astle W	27863252	European	-0.03912	0.00421	1.518e-20	173480	0	173480	2	Astle-W_Blood-Cell-Traits_EUR_2016
rs385816	rs385816	G	A	rs385816	G	A	1	1	Lymphocyte count	Astle W	27863252	European	0.07598	0.005304	1.504e-46	173480	0	173480	2	Astle-W_Blood-Cell-Traits_EUR_2016
rs385816	rs385816	G	A	rs3094569	A	T	1	1	Lymphocyte count	Astle W	27863252	European	0.07654	0.005318	5.801e-47	173480	0	173480	2	Astle-W_Blood-Cell-Traits_EUR_2016
rs385816	rs385816	G	A	rs1233480	C	T	0.98768	1	Lymphocyte count	Astle W	27863252	European	0.07596	0.005309	1.99e-46	173480	0	173480	2	Astle-W_Blood-Cell-Traits_EUR_2016
rs385816	rs385816	G	A	rs2523432	G	A	0.93807	1	Lymphocyte count	Astle W	27863252	European	0.07604	0.005323	2.681e-46	173480	0	173480	2	Astle-W_Blood-Cell-Traits_EUR_2016
rs385816	rs385816	G	A	rs9257809	A	G	0.8525	1	Lymphocyte count	Astle W	27863252	European	0.08187	0.005425	1.843e-51	173480	0	173480	2	Astle-W_Blood-Cell-Traits_EUR_2016
rs9467711	rs9467711	A	C	rs9467711	A	C	1	1	Lymphocyte count	Astle W	27863252	European	0.05379	0.005498	1.311e-22	173480	0	173480	2	Astle-W_Blood-Cell-Traits_EUR_2016
rs2854003	rs2854003	G	A	rs2854003	G	A	1	1	Lymphocyte count	Astle W	27863252	European	0.03555	0.003662	2.749e-22	173480	0	173480	2	Astle-W_Blood-Cell-Traits_EUR_2016
rs2854003	rs2854003	G	A	rs2854004	G	A	0.93292	1	Lymphocyte count	Astle W	27863252	European	0.03734	0.003657	1.809e-24	173480	0	173480	2	Astle-W_Blood-Cell-Traits_EUR_2016
rs2854003	rs2854003	G	A	rs9265254	C	T	0.8976	0.97889	Lymphocyte count	Astle W	27863252	European	0.03827	0.003691	3.475e-25	173480	0	173480	2	Astle-W_Blood-Cell-Traits_EUR_2016
rs2854003	rs2854003	G	A	rs9265891	C	G	0.87748	0.99567	Lymphocyte count	Astle W	27863252	European	0.04001	0.003698	2.804e-27	173480	0	173480	2	Astle-W_Blood-Cell-Traits_EUR_2016
rs2854003	rs2854003	G	A	rs9265204	A	G	0.80398	0.96078	Lymphocyte count	Astle W	27863252	European	0.03957	0.003679	5.583e-27	173480	0	173480	2	Astle-W_Blood-Cell-Traits_EUR_2016
rs1632926	rs1632926	G	A	rs1632926	G	A	1	1	Lymphocyte count	Astle W	27863252	European	-0.07125	0.004474	4.243e-57	173480	0	173480	2	Astle-W_Blood-Cell-Traits_EUR_2016
rs1632926	rs1632926	G	A	rs1264807	C	A	1	1	Lymphocyte count	Astle W	27863252	European	-0.07116	0.004477	7.065e-57	173480	0	173480	2	Astle-W_Blood-Cell-Traits_EUR_2016
rs1632926	rs1632926	G	A	rs356959	A	G	1	1	Lymphocyte count	Astle W	27863252	European	-0.07124	0.004487	8.822e-57	173480	0	173480	2	Astle-W_Blood-Cell-Traits_EUR_2016
rs1632926	rs1632926	G	A	rs356971	G	T	1	1	Lymphocyte count	Astle W	27863252	European	-0.07092	0.004473	1.314e-56	173480	0	173480	2	Astle-W_Blood-Cell-Traits_EUR_2016
rs1632926	rs1632926	G	A	rs259926	T	C	1	1	Lymphocyte count	Astle W	27863252	European	-0.0711	0.004474	7.289e-57	173480	0	173480	2	Astle-W_Blood-Cell-Traits_EUR_2016
rs1391438	rs1391438	T	C	rs1391438	T	C	1	1	Lymphocyte count	Astle W	27863252	European	0.02146	0.003875	3.058e-08	173480	0	173480	2	Astle-W_Blood-Cell-Traits_EUR_2016
rs1391438	rs1391438	T	C	rs9884296	T	C	0.99543	1	Lymphocyte count	Astle W	27863252	European	0.02176	0.003871	1.909e-08	173480	0	173480	2	Astle-W_Blood-Cell-Traits_EUR_2016
rs1391438	rs1391438	T	C	rs7655890	G	T	0.9909	1	Lymphocyte count	Astle W	27863252	European	0.02184	0.003868	1.647e-08	173480	0	173480	2	Astle-W_Blood-Cell-Traits_EUR_2016
rs1391438	rs1391438	T	C	rs1391441	G	A	0.9818	0.9954	Lymphocyte count	Astle W	27863252	European	0.02149	0.003871	2.849e-08	173480	0	173480	2	Astle-W_Blood-Cell-Traits_EUR_2016
rs200995	rs200995	T	C	rs200995	T	C	1	1	Lymphocyte count	Astle W	27863252	European	0.06689	0.005245	2.991e-37	173480	0	173480	2	Astle-W_Blood-Cell-Traits_EUR_2016
rs200995	rs200995	T	C	rs200989	A	G	1	1	Lymphocyte count	Astle W	27863252	European	0.06625	0.005265	2.61e-36	173480	0	173480	2	Astle-W_Blood-Cell-Traits_EUR_2016
rs200995	rs200995	T	C	rs200948	T	C	1	1	Lymphocyte count	Astle W	27863252	European	0.06632	0.005246	1.216e-36	173480	0	173480	2	Astle-W_Blood-Cell-Traits_EUR_2016
rs200995	rs200995	T	C	rs200950	A	G	1	1	Lymphocyte count	Astle W	27863252	European	0.06638	0.005247	1.085e-36	173480	0	173480	2	Astle-W_Blood-Cell-Traits_EUR_2016
rs200995	rs200995	T	C	rs200952	C	T	1	1	Lymphocyte count	Astle W	27863252	European	0.0662	0.005246	1.671e-36	173480	0	173480	2	Astle-W_Blood-Cell-Traits_EUR_2016
rs2799081	rs2799081	C	T	rs2799081	C	T	1	1	Lymphocyte count	Astle W	27863252	European	-0.03297	0.003979	1.173e-16	173480	0	173480	2	Astle-W_Blood-Cell-Traits_EUR_2016
rs2799081	rs2799081	C	T	rs1778483	G	T	0.8641	1	Lymphocyte count	Astle W	27863252	European	-0.02939	0.003883	3.788e-14	173480	0	173480	2	Astle-W_Blood-Cell-Traits_EUR_2016
rs2799081	rs2799081	C	T	rs1778482	C	G	0.8641	1	Lymphocyte count	Astle W	27863252	European	-0.02927	0.003883	4.77e-14	173480	0	173480	2	Astle-W_Blood-Cell-Traits_EUR_2016
rs2799081	rs2799081	C	T	rs6456814	A	C	0.80119	0.98788	Lymphocyte count	Astle W	27863252	European	-0.03959	0.004174	2.455e-21	173480	0	173480	2	Astle-W_Blood-Cell-Traits_EUR_2016
rs2799081	rs2799081	C	T	rs7757003	A	G	0.80119	0.98788	Lymphocyte count	Astle W	27863252	European	-0.03964	0.004179	2.381e-21	173480	0	173480	2	Astle-W_Blood-Cell-Traits_EUR_2016
rs2517664	rs2517664	T	C	rs2517664	T	C	1	1	Lymphocyte count	Astle W	27863252	European	-0.05715	0.004625	4.379e-35	173480	0	173480	2	Astle-W_Blood-Cell-Traits_EUR_2016
rs9257133	rs9257133	C	T	rs9257133	C	T	1	1	Lymphocyte count	Astle W	27863252	European	0.08288	0.005614	2.525e-49	173480	0	173480	2	Astle-W_Blood-Cell-Traits_EUR_2016
rs9257133	rs9257133	C	T	rs1233579	A	G	1	1	Lymphocyte count	Astle W	27863252	European	0.08253	0.00557	1.157e-49	173480	0	173480	2	Astle-W_Blood-Cell-Traits_EUR_2016
rs9257133	rs9257133	C	T	rs1233580	G	C	1	1	Lymphocyte count	Astle W	27863252	European	0.08268	0.005578	1.041e-49	173480	0	173480	2	Astle-W_Blood-Cell-Traits_EUR_2016
rs9257133	rs9257133	C	T	rs1233581	C	T	1	1	Lymphocyte count	Astle W	27863252	European	0.08269	0.005577	9.873e-50	173480	0	173480	2	Astle-W_Blood-Cell-Traits_EUR_2016
rs9257133	rs9257133	C	T	rs1311912	A	T	1	1	Lymphocyte count	Astle W	27863252	European	0.08265	0.005578	1.145e-49	173480	0	173480	2	Astle-W_Blood-Cell-Traits_EUR_2016
rs536378929	rs536378929	C	T	rs536378929	C	T	1	1	Lymphocyte count	Astle W	27863252	European	-0.1365	0.008267	3.189e-61	173480	0	173480	2	Astle-W_Blood-Cell-Traits_EUR_2016
rs139999228	rs139999228	C	T	rs139999228	C	T	1	1	Lymphocyte count	Astle W	27863252	European	-0.05871	0.005633	1.972e-25	173480	0	173480	2	Astle-W_Blood-Cell-Traits_EUR_2016
rs184309862	rs184309862	A	G	rs184309862	A	G	1	1	Lymphocyte count	Astle W	27863252	European	-0.09561	0.01509	2.332e-10	173480	0	173480	2	Astle-W_Blood-Cell-Traits_EUR_2016
rs2734961	rs2734961	T	C	rs2734961	T	C	1	1	Lymphocyte count	Astle W	27863252	European	-0.07831	0.004878	5.51e-58	173480	0	173480	2	Astle-W_Blood-Cell-Traits_EUR_2016
rs2734961	rs2734961	T	C	rs5013089	A	G	0.91378	1	Lymphocyte count	Astle W	27863252	European	-0.0742	0.004528	2.438e-60	173480	0	173480	2	Astle-W_Blood-Cell-Traits_EUR_2016
rs2734961	rs2734961	T	C	rs2734983	A	T	0.91378	1	Lymphocyte count	Astle W	27863252	European	-0.0744	0.004545	3.096e-60	173480	0	173480	2	Astle-W_Blood-Cell-Traits_EUR_2016
rs2734961	rs2734961	T	C	rs2517866	T	C	0.91378	1	Lymphocyte count	Astle W	27863252	European	-0.07423	0.004528	2.11e-60	173480	0	173480	2	Astle-W_Blood-Cell-Traits_EUR_2016
rs2734961	rs2734961	T	C	rs3094176	A	G	0.91378	1	Lymphocyte count	Astle W	27863252	European	-0.07377	0.004505	2.89e-60	173480	0	173480	2	Astle-W_Blood-Cell-Traits_EUR_2016
rs2523810	rs2523810	T	C	rs2523810	T	C	1	1	Lymphocyte count	Astle W	27863252	European	-0.0243	0.003615	1.79e-11	173480	0	173480	2	Astle-W_Blood-Cell-Traits_EUR_2016
rs2523810	rs2523810	T	C	rs2734959	C	G	0.97634	0.99599	Lymphocyte count	Astle W	27863252	European	-0.02413	0.003581	1.596e-11	173480	0	173480	2	Astle-W_Blood-Cell-Traits_EUR_2016
rs2523810	rs2523810	T	C	rs2844824	T	A	0.91443	0.9639	Lymphocyte count	Astle W	27863252	European	-0.02343	0.003608	8.314e-11	173480	0	173480	2	Astle-W_Blood-Cell-Traits_EUR_2016
rs2523810	rs2523810	T	C	chr6:29840185	T	TC	0.91443	0.9639	Lymphocyte count	Astle W	27863252	European	-0.02329	0.003616	1.18e-10	173480	0	173480	2	Astle-W_Blood-Cell-Traits_EUR_2016
rs2523810	rs2523810	T	C	rs1611657	A	G	0.91443	0.9639	Lymphocyte count	Astle W	27863252	European	-0.02307	0.003632	2.126e-10	173480	0	173480	2	Astle-W_Blood-Cell-Traits_EUR_2016
rs434841	rs434841	A	G	rs434841	A	G	1	1	Lymphocyte count	Astle W	27863252	European	-0.03751	0.003929	1.33e-21	173480	0	173480	2	Astle-W_Blood-Cell-Traits_EUR_2016
rs530799722	rs530799722	G	T	rs530799722	G	T	1	1	Lymphocyte count	Astle W	27863252	European	-0.1232	0.01035	1.096e-32	173480	0	173480	2	Astle-W_Blood-Cell-Traits_EUR_2016
rs372074906	rs372074906	A	G	rs372074906	A	G	1	1	Lymphocyte count	Astle W	27863252	European	-0.09122	0.007856	3.63e-31	173480	0	173480	2	Astle-W_Blood-Cell-Traits_EUR_2016
rs3734563	rs3734563	G	A	rs3734563	G	A	1	1	Lymphocyte count	Astle W	27863252	European	-0.03311	0.003847	7.598e-18	173480	0	173480	2	Astle-W_Blood-Cell-Traits_EUR_2016
rs3734563	rs3734563	G	A	rs55924797	C	CAG	1	1	Lymphocyte count	Astle W	27863252	European	-0.03356	0.003862	3.581e-18	173480	0	173480	2	Astle-W_Blood-Cell-Traits_EUR_2016
rs3734563	rs3734563	G	A	rs35191424	C	T	1	1	Lymphocyte count	Astle W	27863252	European	-0.0337	0.003869	2.993e-18	173480	0	173480	2	Astle-W_Blood-Cell-Traits_EUR_2016
rs3734563	rs3734563	G	A	rs11752496	G	C	1	1	Lymphocyte count	Astle W	27863252	European	-0.03327	0.003853	5.861e-18	173480	0	173480	2	Astle-W_Blood-Cell-Traits_EUR_2016
rs3734563	rs3734563	G	A	rs1054372	T	G	1	1	Lymphocyte count	Astle W	27863252	European	-0.03325	0.003853	6.165e-18	173480	0	173480	2	Astle-W_Blood-Cell-Traits_EUR_2016
rs9268644	rs9268644	A	C	rs9268644	A	C	1	1	Lymphocyte count	Astle W	27863252	European	-0.0246	0.003608	9.191e-12	173480	0	173480	2	Astle-W_Blood-Cell-Traits_EUR_2016
rs72839449	rs72839449	A	C	rs72839449	A	C	1	1	Lymphocyte count	Astle W	27863252	European	0.04361	0.00454	7.669e-22	173480	0	173480	2	Astle-W_Blood-Cell-Traits_EUR_2016
rs72839449	rs72839449	A	C	rs7746199	C	T	1	1	Lymphocyte count	Astle W	27863252	European	0.04373	0.00454	5.765e-22	173480	0	173480	2	Astle-W_Blood-Cell-Traits_EUR_2016
rs72839449	rs72839449	A	C	rs2893910	A	T	1	1	Lymphocyte count	Astle W	27863252	European	0.04377	0.004539	5.343e-22	173480	0	173480	2	Astle-W_Blood-Cell-Traits_EUR_2016
rs72839449	rs72839449	A	C	rs13211166	T	A	0.99303	1	Lymphocyte count	Astle W	27863252	European	0.04315	0.004542	2.096e-21	173480	0	173480	2	Astle-W_Blood-Cell-Traits_EUR_2016
rs535776589	rs535776589	C	G	rs535776589	C	G	1	1	Lymphocyte count	Astle W	27863252	European	-0.03298	0.004828	8.408e-12	173480	0	173480	2	Astle-W_Blood-Cell-Traits_EUR_2016
rs535776589	rs535776589	C	G	chr6:31648132	C	G	1	1	Lymphocyte count	Astle W	27863252	European	-0.03537	0.00484	2.728e-13	173480	0	173480	2	Astle-W_Blood-Cell-Traits_EUR_2016
rs535776589	rs535776589	C	G	chr6:31648133	C	G	1	1	Lymphocyte count	Astle W	27863252	European	-0.03537	0.00484	2.728e-13	173480	0	173480	2	Astle-W_Blood-Cell-Traits_EUR_2016
rs3130679	rs3130679	A	G	rs3130679	A	G	1	1	Lymphocyte count	Astle W	27863252	European	0.09952	0.005302	1.346e-78	173480	0	173480	2	Astle-W_Blood-Cell-Traits_EUR_2016
rs3130679	rs3130679	A	G	rs3131383	G	T	1	1	Lymphocyte count	Astle W	27863252	European	0.09946	0.005299	1.362e-78	173480	0	173480	2	Astle-W_Blood-Cell-Traits_EUR_2016
rs3130679	rs3130679	A	G	rs3101018	C	T	1	1	Lymphocyte count	Astle W	27863252	European	0.09958	0.005302	1.069e-78	173480	0	173480	2	Astle-W_Blood-Cell-Traits_EUR_2016
rs3130679	rs3130679	A	G	rs3131381	C	A	1	1	Lymphocyte count	Astle W	27863252	European	0.09954	0.005301	1.132e-78	173480	0	173480	2	Astle-W_Blood-Cell-Traits_EUR_2016
rs3130679	rs3130679	A	G	rs3131380	A	G	1	1	Lymphocyte count	Astle W	27863252	European	0.09964	0.005301	7.946e-79	173480	0	173480	2	Astle-W_Blood-Cell-Traits_EUR_2016
rs5743618	rs5743618	C	A	rs5743618	C	A	1	1	Lymphocyte count	Astle W	27863252	European	0.02661	0.004272	4.649e-10	173480	0	173480	2	Astle-W_Blood-Cell-Traits_EUR_2016
rs5743618	rs5743618	C	A	rs6815814	A	C	0.80763	0.97964	Lymphocyte count	Astle W	27863252	European	0.03018	0.004461	1.33e-11	173480	0	173480	2	Astle-W_Blood-Cell-Traits_EUR_2016
rs5743618	rs5743618	C	A	rs4833095	T	C	0.80151	1	Lymphocyte count	Astle W	27863252	European	0.0302	0.004445	1.104e-11	173480	0	173480	2	Astle-W_Blood-Cell-Traits_EUR_2016
rs3131062	rs3131062	A	T	rs3131062	A	T	1	1	Lymphocyte count	Astle W	27863252	European	-0.06296	0.004651	9.535e-42	173480	0	173480	2	Astle-W_Blood-Cell-Traits_EUR_2016
rs3131062	rs3131062	A	T	rs3129986	T	C	0.98226	1	Lymphocyte count	Astle W	27863252	European	-0.06269	0.004656	2.522e-41	173480	0	173480	2	Astle-W_Blood-Cell-Traits_EUR_2016
rs780093	rs780093	T	C	rs1260326	T	C	0.90779	0.95474	Lymphocyte counts	Astle W	27863252	European	-0.02574	0.00366	2e-12	-	-	-	-	NHGRI-EBI_GWAS_Catalog
rs12602513	rs12602513	A	G	rs12602513	A	G	1	1	Lymphocyte percentage of white cells	Astle W	27863252	European	-0.07392	0.003736	3.92e-87	173480	0	173480	2	Astle-W_Blood-Cell-Traits_EUR_2016
rs12602513	rs12602513	A	G	rs34342173	T	C	1	1	Lymphocyte percentage of white cells	Astle W	27863252	European	-0.07392	0.003691	3.01e-89	173480	0	173480	2	Astle-W_Blood-Cell-Traits_EUR_2016
rs12602513	rs12602513	A	G	rs34933056	G	A	1	1	Lymphocyte percentage of white cells	Astle W	27863252	European	-0.07378	0.003688	4.97e-89	173480	0	173480	2	Astle-W_Blood-Cell-Traits_EUR_2016
rs12602513	rs12602513	A	G	rs2227319	G	A	1	1	Lymphocyte percentage of white cells	Astle W	27863252	European	-0.07349	0.00369	2.799e-88	173480	0	173480	2	Astle-W_Blood-Cell-Traits_EUR_2016
rs12602513	rs12602513	A	G	rs2227321	G	C	1	1	Lymphocyte percentage of white cells	Astle W	27863252	European	-0.07364	0.003691	1.545e-88	173480	0	173480	2	Astle-W_Blood-Cell-Traits_EUR_2016
rs28633885	rs28633885	C	T	rs28633885	C	T	1	1	Lymphocyte percentage of white cells	Astle W	27863252	European	-0.02114	0.003703	1.132e-08	173480	0	173480	2	Astle-W_Blood-Cell-Traits_EUR_2016
rs28633885	rs28633885	C	T	rs146079791	G	C	0.82683	1	Lymphocyte percentage of white cells	Astle W	27863252	European	-0.02449	0.003627	1.459e-11	173480	0	173480	2	Astle-W_Blood-Cell-Traits_EUR_2016
rs28633885	rs28633885	C	T	rs141186521	A	G	0.82683	1	Lymphocyte percentage of white cells	Astle W	27863252	European	-0.02412	0.003627	2.923e-11	173480	0	173480	2	Astle-W_Blood-Cell-Traits_EUR_2016
rs17652520	rs17652520	A	G	rs17652520	A	G	1	1	Lymphocyte percentage of white cells	Astle W	27863252	European	-0.02888	0.004206	6.558e-12	173480	0	173480	2	Astle-W_Blood-Cell-Traits_EUR_2016
rs17652520	rs17652520	A	G	rs17650860	A	G	0.98389	1	Lymphocyte percentage of white cells	Astle W	27863252	European	-0.02751	0.004118	2.377e-11	173480	0	173480	2	Astle-W_Blood-Cell-Traits_EUR_2016
rs17652520	rs17652520	A	G	rs62063282	A	G	0.98389	1	Lymphocyte percentage of white cells	Astle W	27863252	European	-0.02767	0.004114	1.745e-11	173480	0	173480	2	Astle-W_Blood-Cell-Traits_EUR_2016
rs17652520	rs17652520	A	G	rs17650872	T	G	0.98389	1	Lymphocyte percentage of white cells	Astle W	27863252	European	-0.02765	0.004109	1.704e-11	173480	0	173480	2	Astle-W_Blood-Cell-Traits_EUR_2016
rs17652520	rs17652520	A	G	rs17650901	G	A	0.98389	1	Lymphocyte percentage of white cells	Astle W	27863252	European	-0.02765	0.004109	1.698e-11	173480	0	173480	2	Astle-W_Blood-Cell-Traits_EUR_2016
rs372745970	rs372745970	C	G	rs372745970	C	G	1	1	Lymphocyte percentage of white cells	Astle W	27863252	European	-0.02971	0.004361	9.502e-12	173480	0	173480	2	Astle-W_Blood-Cell-Traits_EUR_2016
rs372745970	rs372745970	C	G	chr17:44243863	T	A	0.91932	0.99421	Lymphocyte percentage of white cells	Astle W	27863252	European	-0.02887	0.004224	8.268e-12	173480	0	173480	2	Astle-W_Blood-Cell-Traits_EUR_2016
rs372745970	rs372745970	C	G	chr17:44243868	T	C	0.91932	0.99421	Lymphocyte percentage of white cells	Astle W	27863252	European	-0.0287	0.004197	7.955e-12	173480	0	173480	2	Astle-W_Blood-Cell-Traits_EUR_2016
rs372745970	rs372745970	C	G	chr17:44243870	C	T	0.91932	0.99421	Lymphocyte percentage of white cells	Astle W	27863252	European	-0.02872	0.004197	7.735e-12	173480	0	173480	2	Astle-W_Blood-Cell-Traits_EUR_2016
rs372745970	rs372745970	C	G	rs55744103	C	T	0.91497	1	Lymphocyte percentage of white cells	Astle W	27863252	European	-0.02836	0.004205	1.551e-11	173480	0	173480	2	Astle-W_Blood-Cell-Traits_EUR_2016
rs62070952	rs62070952	A	C	rs62070952	A	C	1	1	Lymphocyte percentage of white cells	Astle W	27863252	European	-0.02871	0.004361	4.604e-11	173480	0	173480	2	Astle-W_Blood-Cell-Traits_EUR_2016
rs62070952	rs62070952	A	C	rs199632045	TA	T	1	1	Lymphocyte percentage of white cells	Astle W	27863252	European	-0.02932	0.004357	1.696e-11	173480	0	173480	2	Astle-W_Blood-Cell-Traits_EUR_2016
rs62070952	rs62070952	A	C	rs373294137	G	GT	0.94123	0.98779	Lymphocyte percentage of white cells	Astle W	27863252	European	-0.02752	0.004264	1.093e-10	173480	0	173480	2	Astle-W_Blood-Cell-Traits_EUR_2016
rs62070952	rs62070952	A	C	chr17:44459139	T	TA	0.9341	0.99367	Lymphocyte percentage of white cells	Astle W	27863252	European	-0.02471	0.00437	1.56e-08	173480	0	173480	2	Astle-W_Blood-Cell-Traits_EUR_2016
rs74652075	rs74652075	A	G	rs74652075	A	G	1	1	Lymphocyte percentage of white cells	Astle W	27863252	European	0.02289	0.003998	1.039e-08	173480	0	173480	2	Astle-W_Blood-Cell-Traits_EUR_2016
rs74652075	rs74652075	A	G	rs111854089	C	A	1	1	Lymphocyte percentage of white cells	Astle W	27863252	European	0.02301	0.004005	9.115e-09	173480	0	173480	2	Astle-W_Blood-Cell-Traits_EUR_2016
rs74652075	rs74652075	A	G	rs67539917	GGCTGGTGACCCT	G	1	1	Lymphocyte percentage of white cells	Astle W	27863252	European	0.02293	0.004004	1.016e-08	173480	0	173480	2	Astle-W_Blood-Cell-Traits_EUR_2016
rs74652075	rs74652075	A	G	rs76934998	G	A	1	1	Lymphocyte percentage of white cells	Astle W	27863252	European	0.02289	0.003998	1.026e-08	173480	0	173480	2	Astle-W_Blood-Cell-Traits_EUR_2016
rs74652075	rs74652075	A	G	rs74358353	A	G	1	1	Lymphocyte percentage of white cells	Astle W	27863252	European	0.0229	0.003998	1.013e-08	173480	0	173480	2	Astle-W_Blood-Cell-Traits_EUR_2016
rs56072903	rs56072903	C	T	rs56072903	C	T	1	1	Lymphocyte percentage of white cells	Astle W	27863252	European	-0.03152	0.004512	2.844e-12	173480	0	173480	2	Astle-W_Blood-Cell-Traits_EUR_2016
rs56072903	rs56072903	C	T	rs2668709	C	T	0.84752	0.94541	Lymphocyte percentage of white cells	Astle W	27863252	European	-0.02805	0.004254	4.247e-11	173480	0	173480	2	Astle-W_Blood-Cell-Traits_EUR_2016
rs56072903	rs56072903	C	T	chr17:43751598	G	GT	0.8471	1	Lymphocyte percentage of white cells	Astle W	27863252	European	-0.02913	0.004287	1.081e-11	173480	0	173480	2	Astle-W_Blood-Cell-Traits_EUR_2016
rs56072903	rs56072903	C	T	rs111878933	T	C	0.8471	1	Lymphocyte percentage of white cells	Astle W	27863252	European	-0.02628	0.003947	2.771e-11	173480	0	173480	2	Astle-W_Blood-Cell-Traits_EUR_2016
rs56072903	rs56072903	C	T	rs111735741	A	G	0.8471	1	Lymphocyte percentage of white cells	Astle W	27863252	European	-0.0264	0.003948	2.263e-11	173480	0	173480	2	Astle-W_Blood-Cell-Traits_EUR_2016
rs7080275	rs7080275	C	T	rs7080275	C	T	1	1	Lymphocyte percentage of white cells	Astle W	27863252	European	0.0226	0.003638	5.23e-10	173480	0	173480	2	Astle-W_Blood-Cell-Traits_EUR_2016
rs7080275	rs7080275	C	T	rs7076523	C	T	1	1	Lymphocyte percentage of white cells	Astle W	27863252	European	0.02267	0.003639	4.669e-10	173480	0	173480	2	Astle-W_Blood-Cell-Traits_EUR_2016
rs7080275	rs7080275	C	T	rs11189132	C	G	0.9957	1	Lymphocyte percentage of white cells	Astle W	27863252	European	0.02307	0.00364	2.323e-10	173480	0	173480	2	Astle-W_Blood-Cell-Traits_EUR_2016
rs7080275	rs7080275	C	T	rs10882897	C	T	0.9957	1	Lymphocyte percentage of white cells	Astle W	27863252	European	0.02315	0.00364	2.042e-10	173480	0	173480	2	Astle-W_Blood-Cell-Traits_EUR_2016
rs7080275	rs7080275	C	T	rs10882898	A	G	0.9957	1	Lymphocyte percentage of white cells	Astle W	27863252	European	0.02315	0.003642	2.055e-10	173480	0	173480	2	Astle-W_Blood-Cell-Traits_EUR_2016
rs2532387	rs2532387	T	G	rs2532387	T	G	1	1	Lymphocyte percentage of white cells	Astle W	27863252	European	-0.02822	0.004256	3.313e-11	173480	0	173480	2	Astle-W_Blood-Cell-Traits_EUR_2016
rs2532387	rs2532387	T	G	rs34221112	AG	A	0.96743	1	Lymphocyte percentage of white cells	Astle W	27863252	European	-0.02668	0.004122	9.648e-11	173480	0	173480	2	Astle-W_Blood-Cell-Traits_EUR_2016
rs2532387	rs2532387	T	G	rs62060842	A	T	0.96215	1	Lymphocyte percentage of white cells	Astle W	27863252	European	-0.0283	0.004263	3.181e-11	173480	0	173480	2	Astle-W_Blood-Cell-Traits_EUR_2016
rs2532387	rs2532387	T	G	rs3912060	T	C	0.96215	1	Lymphocyte percentage of white cells	Astle W	27863252	European	-0.02897	0.004226	7.128e-12	173480	0	173480	2	Astle-W_Blood-Cell-Traits_EUR_2016
rs2532387	rs2532387	T	G	rs17576954	C	T	0.96215	1	Lymphocyte percentage of white cells	Astle W	27863252	European	-0.02886	0.004211	7.228e-12	173480	0	173480	2	Astle-W_Blood-Cell-Traits_EUR_2016
rs199442	rs199442	A	G	rs199442	A	G	1	1	Lymphocyte percentage of white cells	Astle W	27863252	European	-0.02187	0.003567	8.696e-10	173480	0	173480	2	Astle-W_Blood-Cell-Traits_EUR_2016
rs199442	rs199442	A	G	rs199449	A	G	1	1	Lymphocyte percentage of white cells	Astle W	27863252	European	-0.02202	0.003574	7.209e-10	173480	0	173480	2	Astle-W_Blood-Cell-Traits_EUR_2016
rs199442	rs199442	A	G	rs199444	C	T	1	1	Lymphocyte percentage of white cells	Astle W	27863252	European	-0.022	0.003575	7.519e-10	173480	0	173480	2	Astle-W_Blood-Cell-Traits_EUR_2016
rs199442	rs199442	A	G	rs199531	C	T	0.99479	1	Lymphocyte percentage of white cells	Astle W	27863252	European	-0.02201	0.003575	7.401e-10	173480	0	173480	2	Astle-W_Blood-Cell-Traits_EUR_2016
rs199442	rs199442	A	G	rs199437	A	T	0.98963	1	Lymphocyte percentage of white cells	Astle W	27863252	European	-0.02447	0.004145	3.535e-09	173480	0	173480	2	Astle-W_Blood-Cell-Traits_EUR_2016
rs2532395	rs2532395	C	T	rs2532395	C	T	1	1	Lymphocyte percentage of white cells	Astle W	27863252	European	0.02819	0.004418	1.77e-10	173480	0	173480	2	Astle-W_Blood-Cell-Traits_EUR_2016
rs2532395	rs2532395	C	T	rs373392968	T	C	0.98325	0.99437	Lymphocyte percentage of white cells	Astle W	27863252	European	0.02829	0.004316	5.583e-11	173480	0	173480	2	Astle-W_Blood-Cell-Traits_EUR_2016
rs2532395	rs2532395	C	T	rs140256385	T	C	0.96101	1	Lymphocyte percentage of white cells	Astle W	27863252	European	0.02769	0.004542	1.092e-09	173480	0	173480	2	Astle-W_Blood-Cell-Traits_EUR_2016
rs2532395	rs2532395	C	T	chr17:44305689	A	G	0.95543	0.99423	Lymphocyte percentage of white cells	Astle W	27863252	European	0.02781	0.004513	7.186e-10	173480	0	173480	2	Astle-W_Blood-Cell-Traits_EUR_2016
rs2532395	rs2532395	C	T	rs140618737	TTTG	T	0.94615	1	Lymphocyte percentage of white cells	Astle W	27863252	European	0.02743	0.004164	4.516e-11	173480	0	173480	2	Astle-W_Blood-Cell-Traits_EUR_2016
rs2732631	rs2732631	G	T	rs2732631	G	T	1	1	Lymphocyte percentage of white cells	Astle W	27863252	European	0.0267	0.004133	1.048e-10	173480	0	173480	2	Astle-W_Blood-Cell-Traits_EUR_2016
rs2732631	rs2732631	G	T	rs2532417	C	T	0.99465	1	Lymphocyte percentage of white cells	Astle W	27863252	European	0.02674	0.00413	9.458e-11	173480	0	173480	2	Astle-W_Blood-Cell-Traits_EUR_2016
rs2732631	rs2732631	G	T	rs2532416	A	C	0.99465	1	Lymphocyte percentage of white cells	Astle W	27863252	European	0.02693	0.004161	9.652e-11	173480	0	173480	2	Astle-W_Blood-Cell-Traits_EUR_2016
rs2732631	rs2732631	G	T	rs2732630	A	C	0.98394	0.99461	Lymphocyte percentage of white cells	Astle W	27863252	European	0.02671	0.00413	9.933e-11	173480	0	173480	2	Astle-W_Blood-Cell-Traits_EUR_2016
rs2732631	rs2732631	G	T	rs11079733	T	A	0.97866	1	Lymphocyte percentage of white cells	Astle W	27863252	European	0.02267	0.003778	1.957e-09	173480	0	173480	2	Astle-W_Blood-Cell-Traits_EUR_2016
rs2696423	rs2696423	A	G	rs2696423	A	G	1	1	Lymphocyte percentage of white cells	Astle W	27863252	European	-0.02779	0.004304	1.068e-10	173480	0	173480	2	Astle-W_Blood-Cell-Traits_EUR_2016
rs2696423	rs2696423	A	G	rs2696422	C	T	1	1	Lymphocyte percentage of white cells	Astle W	27863252	European	-0.02915	0.00431	1.357e-11	173480	0	173480	2	Astle-W_Blood-Cell-Traits_EUR_2016
rs2696423	rs2696423	A	G	rs2532364	G	A	0.86358	1	Lymphocyte percentage of white cells	Astle W	27863252	European	-0.02812	0.004337	8.849e-11	173480	0	173480	2	Astle-W_Blood-Cell-Traits_EUR_2016
rs2696423	rs2696423	A	G	rs62073155	A	G	0.86358	1	Lymphocyte percentage of white cells	Astle W	27863252	European	-0.02868	0.00431	2.867e-11	173480	0	173480	2	Astle-W_Blood-Cell-Traits_EUR_2016
rs2696423	rs2696423	A	G	rs190796367	G	A	0.86358	1	Lymphocyte percentage of white cells	Astle W	27863252	European	-0.0287	0.00431	2.769e-11	173480	0	173480	2	Astle-W_Blood-Cell-Traits_EUR_2016
rs2243967	rs2243967	C	T	rs2243967	C	T	1	1	Lymphocyte percentage of white cells	Astle W	27863252	European	-0.02846	0.004339	5.411e-11	173480	0	173480	2	Astle-W_Blood-Cell-Traits_EUR_2016
rs2243967	rs2243967	C	T	rs2532364	G	A	0.96236	1	Lymphocyte percentage of white cells	Astle W	27863252	European	-0.02812	0.004337	8.849e-11	173480	0	173480	2	Astle-W_Blood-Cell-Traits_EUR_2016
rs2243967	rs2243967	C	T	rs62073155	A	G	0.96236	1	Lymphocyte percentage of white cells	Astle W	27863252	European	-0.02868	0.00431	2.867e-11	173480	0	173480	2	Astle-W_Blood-Cell-Traits_EUR_2016
rs2243967	rs2243967	C	T	rs190796367	G	A	0.96236	1	Lymphocyte percentage of white cells	Astle W	27863252	European	-0.0287	0.00431	2.769e-11	173480	0	173480	2	Astle-W_Blood-Cell-Traits_EUR_2016
rs2243967	rs2243967	C	T	rs62073157	A	G	0.96236	1	Lymphocyte percentage of white cells	Astle W	27863252	European	-0.02818	0.004223	2.479e-11	173480	0	173480	2	Astle-W_Blood-Cell-Traits_EUR_2016
rs1391438	rs1391438	T	C	rs1391438	T	C	1	1	Lymphocyte percentage of white cells	Astle W	27863252	European	0.03205	0.003834	6.321e-17	173480	0	173480	2	Astle-W_Blood-Cell-Traits_EUR_2016
rs1391438	rs1391438	T	C	rs9884296	T	C	0.99543	1	Lymphocyte percentage of white cells	Astle W	27863252	European	0.03215	0.00383	4.746e-17	173480	0	173480	2	Astle-W_Blood-Cell-Traits_EUR_2016
rs1391438	rs1391438	T	C	rs7655890	G	T	0.9909	1	Lymphocyte percentage of white cells	Astle W	27863252	European	0.03258	0.003827	1.683e-17	173480	0	173480	2	Astle-W_Blood-Cell-Traits_EUR_2016
rs1391438	rs1391438	T	C	rs1391441	G	A	0.9818	0.9954	Lymphocyte percentage of white cells	Astle W	27863252	European	0.03239	0.00383	2.76e-17	173480	0	173480	2	Astle-W_Blood-Cell-Traits_EUR_2016
rs1391438	rs1391438	T	C	rs6533182	C	G	0.89314	0.99526	Lymphocyte percentage of white cells	Astle W	27863252	European	0.03307	0.003778	2.037e-18	173480	0	173480	2	Astle-W_Blood-Cell-Traits_EUR_2016
rs62073099	rs62073099	C	G	rs62073099	C	G	1	1	Lymphocyte percentage of white cells	Astle W	27863252	European	-0.02998	0.004427	1.278e-11	173480	0	173480	2	Astle-W_Blood-Cell-Traits_EUR_2016
rs62073099	rs62073099	C	G	chr17:44214386	G	A	0.96295	0.98744	Lymphocyte percentage of white cells	Astle W	27863252	European	-0.03258	0.004976	5.884e-11	173480	0	173480	2	Astle-W_Blood-Cell-Traits_EUR_2016
rs62073099	rs62073099	C	G	chr17:44214518	T	C	0.96295	0.98744	Lymphocyte percentage of white cells	Astle W	27863252	European	-0.03202	0.005006	1.594e-10	173480	0	173480	2	Astle-W_Blood-Cell-Traits_EUR_2016
rs62073099	rs62073099	C	G	chr17:44216817	T	A	0.96295	0.98744	Lymphocyte percentage of white cells	Astle W	27863252	European	-0.02992	0.004979	1.873e-09	173480	0	173480	2	Astle-W_Blood-Cell-Traits_EUR_2016
rs62073099	rs62073099	C	G	chr17:44222080	C	A	0.96295	0.98744	Lymphocyte percentage of white cells	Astle W	27863252	European	-0.03204	0.005209	7.71e-10	173480	0	173480	2	Astle-W_Blood-Cell-Traits_EUR_2016
rs9884984	rs9884984	A	G	rs9884984	A	G	1	1	Lymphocyte percentage of white cells	Astle W	27863252	European	-0.03237	0.003748	5.681e-18	173480	0	173480	2	Astle-W_Blood-Cell-Traits_EUR_2016
rs9884984	rs9884984	A	G	rs6839705	C	A	0.99138	1	Lymphocyte percentage of white cells	Astle W	27863252	European	-0.0322	0.003747	8.42e-18	173480	0	173480	2	Astle-W_Blood-Cell-Traits_EUR_2016
rs9884984	rs9884984	A	G	rs6533183	T	C	0.97421	0.98702	Lymphocyte percentage of white cells	Astle W	27863252	European	-0.03275	0.003741	2.058e-18	173480	0	173480	2	Astle-W_Blood-Cell-Traits_EUR_2016
rs9884984	rs9884984	A	G	rs7674220	C	G	0.94521	0.99123	Lymphocyte percentage of white cells	Astle W	27863252	European	-0.03205	0.003751	1.303e-17	173480	0	173480	2	Astle-W_Blood-Cell-Traits_EUR_2016
rs9884984	rs9884984	A	G	rs7663401	T	C	0.945	0.98688	Lymphocyte percentage of white cells	Astle W	27863252	European	-0.03226	0.00371	3.413e-18	173480	0	173480	2	Astle-W_Blood-Cell-Traits_EUR_2016
rs62063281	rs62063281	A	G	rs62063281	A	G	1	1	Lymphocyte percentage of white cells	Astle W	27863252	European	0.02793	0.004247	4.778e-11	173480	0	173480	2	Astle-W_Blood-Cell-Traits_EUR_2016
rs62063281	rs62063281	A	G	rs17650860	G	A	0.98377	0.99455	Lymphocyte percentage of white cells	Astle W	27863252	European	0.02751	0.004118	2.377e-11	173480	0	173480	2	Astle-W_Blood-Cell-Traits_EUR_2016
rs62063281	rs62063281	A	G	rs62063282	G	A	0.98377	0.99455	Lymphocyte percentage of white cells	Astle W	27863252	European	0.02767	0.004114	1.745e-11	173480	0	173480	2	Astle-W_Blood-Cell-Traits_EUR_2016
rs62063281	rs62063281	A	G	rs17650872	G	T	0.98377	0.99455	Lymphocyte percentage of white cells	Astle W	27863252	European	0.02765	0.004109	1.704e-11	173480	0	173480	2	Astle-W_Blood-Cell-Traits_EUR_2016
rs62063281	rs62063281	A	G	rs17650901	A	G	0.98377	0.99455	Lymphocyte percentage of white cells	Astle W	27863252	European	0.02765	0.004109	1.698e-11	173480	0	173480	2	Astle-W_Blood-Cell-Traits_EUR_2016
rs17690703	rs17690703	C	T	rs17690703	C	T	1	1	Lymphocyte percentage of white cells	Astle W	27863252	European	0.02264	0.003992	1.421e-08	173480	0	173480	2	Astle-W_Blood-Cell-Traits_EUR_2016
rs17690703	rs17690703	C	T	rs58089049	C	T	0.89577	0.9747	Lymphocyte percentage of white cells	Astle W	27863252	European	0.01978	0.003596	3.78e-08	173480	0	173480	2	Astle-W_Blood-Cell-Traits_EUR_2016
rs17690703	rs17690703	C	T	rs7207400	T	C	0.8827	0.97462	Lymphocyte percentage of white cells	Astle W	27863252	European	0.02127	0.00379	1.998e-08	173480	0	173480	2	Astle-W_Blood-Cell-Traits_EUR_2016
rs80028338	rs80028338	A	C	rs80028338	A	C	1	1	Lymphocyte percentage of white cells	Astle W	27863252	European	0.02873	0.004211	8.955e-12	173480	0	173480	2	Astle-W_Blood-Cell-Traits_EUR_2016
rs80028338	rs80028338	A	C	rs17650860	G	A	1	1	Lymphocyte percentage of white cells	Astle W	27863252	European	0.02751	0.004118	2.377e-11	173480	0	173480	2	Astle-W_Blood-Cell-Traits_EUR_2016
rs80028338	rs80028338	A	C	rs62063282	G	A	1	1	Lymphocyte percentage of white cells	Astle W	27863252	European	0.02767	0.004114	1.745e-11	173480	0	173480	2	Astle-W_Blood-Cell-Traits_EUR_2016
rs80028338	rs80028338	A	C	rs17650872	G	T	1	1	Lymphocyte percentage of white cells	Astle W	27863252	European	0.02765	0.004109	1.704e-11	173480	0	173480	2	Astle-W_Blood-Cell-Traits_EUR_2016
rs80028338	rs80028338	A	C	rs17650901	A	G	1	1	Lymphocyte percentage of white cells	Astle W	27863252	European	0.02765	0.004109	1.698e-11	173480	0	173480	2	Astle-W_Blood-Cell-Traits_EUR_2016
rs4630591	rs4630591	C	T	rs4630591	C	T	1	1	Lymphocyte percentage of white cells	Astle W	27863252	European	0.03106	0.004373	1.221e-12	173480	0	173480	2	Astle-W_Blood-Cell-Traits_EUR_2016
rs4630591	rs4630591	C	T	rs113434679	C	A	0.9109	0.96906	Lymphocyte percentage of white cells	Astle W	27863252	European	0.03095	0.004504	6.36e-12	173480	0	173480	2	Astle-W_Blood-Cell-Traits_EUR_2016
rs4630591	rs4630591	C	T	chr17:43896862	CT	C	0.88778	0.95669	Lymphocyte percentage of white cells	Astle W	27863252	European	0.02571	0.004283	1.944e-09	173480	0	173480	2	Astle-W_Blood-Cell-Traits_EUR_2016
rs4630591	rs4630591	C	T	rs56214516	A	C	0.88748	0.96844	Lymphocyte percentage of white cells	Astle W	27863252	European	0.0273	0.004391	5.033e-10	173480	0	173480	2	Astle-W_Blood-Cell-Traits_EUR_2016
rs4630591	rs4630591	C	T	rs4327090	A	G	0.88219	0.95074	Lymphocyte percentage of white cells	Astle W	27863252	European	0.02735	0.004406	5.401e-10	173480	0	173480	2	Astle-W_Blood-Cell-Traits_EUR_2016
rs182821552	rs182821552	A	G	chr17:44330438	G	A	1	1	Lymphocyte percentage of white cells	Astle W	27863252	European	-0.02897	0.005313	4.953e-08	173480	0	173480	2	Astle-W_Blood-Cell-Traits_EUR_2016
rs2732611	rs2732611	C	A	rs2732611	C	A	1	1	Lymphocyte percentage of white cells	Astle W	27863252	European	-0.02658	0.004167	1.803e-10	173480	0	173480	2	Astle-W_Blood-Cell-Traits_EUR_2016
rs2732611	rs2732611	C	A	rs2696535	G	A	0.95308	0.97626	Lymphocyte percentage of white cells	Astle W	27863252	European	-0.02245	0.003888	7.706e-09	173480	0	173480	2	Astle-W_Blood-Cell-Traits_EUR_2016
rs2732611	rs2732611	C	A	chr17:44356098	C	A	0.95308	0.97626	Lymphocyte percentage of white cells	Astle W	27863252	European	-0.02248	0.003893	7.708e-09	173480	0	173480	2	Astle-W_Blood-Cell-Traits_EUR_2016
rs2732611	rs2732611	C	A	rs2696527	T	G	0.95308	0.97626	Lymphocyte percentage of white cells	Astle W	27863252	European	-0.02378	0.004011	3.068e-09	173480	0	173480	2	Astle-W_Blood-Cell-Traits_EUR_2016
rs2732611	rs2732611	C	A	rs2696525	T	C	0.95308	0.97626	Lymphocyte percentage of white cells	Astle W	27863252	European	-0.02319	0.003921	3.319e-09	173480	0	173480	2	Astle-W_Blood-Cell-Traits_EUR_2016
rs111912558	rs111912558	C	T	rs111912558	C	T	1	1	Lymphocyte percentage of white cells	Astle W	27863252	European	-0.02608	0.004183	4.521e-10	173480	0	173480	2	Astle-W_Blood-Cell-Traits_EUR_2016
rs111912558	rs111912558	C	T	chr17:44355376	A	G	1	1	Lymphocyte percentage of white cells	Astle W	27863252	European	-0.02542	0.004145	8.611e-10	173480	0	173480	2	Astle-W_Blood-Cell-Traits_EUR_2016
rs111912558	rs111912558	C	T	rs113896715	C	T	1	1	Lymphocyte percentage of white cells	Astle W	27863252	European	-0.02633	0.004176	2.9e-10	173480	0	173480	2	Astle-W_Blood-Cell-Traits_EUR_2016
rs111912558	rs111912558	C	T	rs113130019	T	C	1	1	Lymphocyte percentage of white cells	Astle W	27863252	European	-0.02661	0.004226	3.059e-10	173480	0	173480	2	Astle-W_Blood-Cell-Traits_EUR_2016
rs111912558	rs111912558	C	T	rs80296410	A	G	1	1	Lymphocyte percentage of white cells	Astle W	27863252	European	-0.02651	0.004223	3.423e-10	173480	0	173480	2	Astle-W_Blood-Cell-Traits_EUR_2016
rs374952396	rs374952396	G	T	rs374952396	G	T	1	1	Lymphocyte percentage of white cells	Astle W	27863252	European	-0.0255	0.004124	6.283e-10	173480	0	173480	2	Astle-W_Blood-Cell-Traits_EUR_2016
rs374952396	rs374952396	G	T	rs369332489	C	G	1	1	Lymphocyte percentage of white cells	Astle W	27863252	European	-0.02527	0.004126	9.038e-10	173480	0	173480	2	Astle-W_Blood-Cell-Traits_EUR_2016
rs374952396	rs374952396	G	T	rs183211	A	G	0.91665	0.9947	Lymphocyte percentage of white cells	Astle W	27863252	European	-0.02397	0.004136	6.828e-09	173480	0	173480	2	Astle-W_Blood-Cell-Traits_EUR_2016
rs374952396	rs374952396	G	T	chr17:44781143	C	A	0.91652	0.98949	Lymphocyte percentage of white cells	Astle W	27863252	European	-0.02472	0.004131	2.173e-09	173480	0	173480	2	Astle-W_Blood-Cell-Traits_EUR_2016
rs374952396	rs374952396	G	T	rs77819282	A	G	0.91208	1	Lymphocyte percentage of white cells	Astle W	27863252	European	-0.02472	0.004151	2.597e-09	173480	0	173480	2	Astle-W_Blood-Cell-Traits_EUR_2016
rs117300236	rs117300236	A	G	rs117300236	A	G	1	1	Lymphocyte percentage of white cells	Astle W	27863252	European	-0.02359	0.00419	1.787e-08	173480	0	173480	2	Astle-W_Blood-Cell-Traits_EUR_2016
rs838145	rs838145	G	A	rs838145	G	A	1	1	Macronutrient intake carbohydrates	Tanaka T	23636237	European	NA	NA	1.68e-08	37537	-	-	-	GRASP
rs838145	rs838145	G	A	rs838147	A	G	0.84401	1	Macronutrient intake carbohydrates	Tanaka T	23636237	European	NA	NA	1.51e-08	37537	-	-	-	GRASP
rs838145	rs838145	G	A	rs838145	G	A	1	1	Macronutrient intake fat	Tanaka T	23636237	European	NA	NA	4.48e-10	37537	-	-	-	GRASP
rs55872725	rs55872725	C	T	rs1421085	T	C	1	1	Macronutrient intake protein	Tanaka T	23636237	European	NA	NA	9.96e-10	37537	-	-	-	GRASP
rs56094641	rs56094641	A	G	rs1421085	T	C	0.98389	0.99594	Macronutrient intake protein	Tanaka T	23636237	European	NA	NA	9.96e-10	37537	-	-	-	GRASP
rs758106	rs758106	C	T	rs758106	C	T	1	1	Malignant neoplasm of prostate	Neale B	UKBB	European	-0.001214	0.0002016	1.722e-09	337199	2273	334926	1	Neale-B_UKBB_EUR_2017
rs758106	rs758106	C	T	rs9913988	C	T	0.99598	1	Malignant neoplasm of prostate	Neale B	UKBB	European	-0.001214	0.0002016	1.708e-09	337199	2273	334926	1	Neale-B_UKBB_EUR_2017
rs758106	rs758106	C	T	rs2886915	T	A	0.992	1	Malignant neoplasm of prostate	Neale B	UKBB	European	-0.001213	0.0002016	1.762e-09	337199	2273	334926	1	Neale-B_UKBB_EUR_2017
rs758106	rs758106	C	T	rs2003060	G	A	0.992	1	Malignant neoplasm of prostate	Neale B	UKBB	European	-0.001219	0.0002016	1.479e-09	337199	2273	334926	1	Neale-B_UKBB_EUR_2017
rs9393688	rs9393688	A	T	rs7766641	G	A	0.96619	0.99017	Maternal smoking around birth	Neale B	UKBB	European	0.007686	0.001384	2.83e-08	289727	88601	201126	1	Neale-B_UKBB_EUR_2017
rs9393688	rs9393688	A	T	rs62396185	G	C	0.94232	0.98027	Maternal smoking around birth	Neale B	UKBB	European	0.00791	0.001383	1.065e-08	289727	88601	201126	1	Neale-B_UKBB_EUR_2017
rs13107325	rs13107325	T	C	rs13107325	T	C	1	1	Mean arterial pressure	Wain LV	21909110	European	NA	NA	1.3e-10	74064	-	-	-	GRASP
rs13135092	rs13135092	A	G	rs13107325	C	T	0.92421	1	Mean arterial pressure	Wain LV	21909110	European	NA	NA	1.3e-10	74064	-	-	-	GRASP
rs35225200	rs35225200	A	C	rs13107325	C	T	0.84813	1	Mean arterial pressure	Wain LV	21909110	European	NA	NA	1.3e-10	74064	-	-	-	GRASP
rs10946808	rs10946808	A	G	rs10946808	A	G	1	1	Mean corpuscular hemoglobin	Astle W	27863252	European	0.06056	0.003956	6.498e-53	173480	0	173480	2	Astle-W_Blood-Cell-Traits_EUR_2016
rs10946808	rs10946808	A	G	rs80292109	A	G	0.99048	0.99523	Mean corpuscular hemoglobin	Astle W	27863252	European	0.06124	0.003982	2.267e-53	173480	0	173480	2	Astle-W_Blood-Cell-Traits_EUR_2016
rs10946808	rs10946808	A	G	rs9358912	G	T	0.98577	0.99523	Mean corpuscular hemoglobin	Astle W	27863252	European	0.06051	0.00396	1.032e-52	173480	0	173480	2	Astle-W_Blood-Cell-Traits_EUR_2016
rs10946808	rs10946808	A	G	rs811041	C	G	0.92331	1	Mean corpuscular hemoglobin	Astle W	27863252	European	0.0614	0.003912	1.692e-55	173480	0	173480	2	Astle-W_Blood-Cell-Traits_EUR_2016
rs10946808	rs10946808	A	G	rs9393688	A	T	0.91573	0.98027	Mean corpuscular hemoglobin	Astle W	27863252	European	0.05712	0.004015	6.253e-46	173480	0	173480	2	Astle-W_Blood-Cell-Traits_EUR_2016
rs9393688	rs9393688	A	T	rs9393688	A	T	1	1	Mean corpuscular hemoglobin	Astle W	27863252	European	0.05712	0.004015	6.253e-46	173480	0	173480	2	Astle-W_Blood-Cell-Traits_EUR_2016
rs9393688	rs9393688	A	T	rs9379833	C	A	1	1	Mean corpuscular hemoglobin	Astle W	27863252	European	0.05723	0.004017	4.769e-46	173480	0	173480	2	Astle-W_Blood-Cell-Traits_EUR_2016
rs9393688	rs9393688	A	T	rs7766641	G	A	0.96619	0.99017	Mean corpuscular hemoglobin	Astle W	27863252	European	0.05658	0.004029	8.654e-45	173480	0	173480	2	Astle-W_Blood-Cell-Traits_EUR_2016
rs9393688	rs9393688	A	T	rs62396185	G	C	0.94232	0.98027	Mean corpuscular hemoglobin	Astle W	27863252	European	0.05705	0.004036	2.359e-45	173480	0	173480	2	Astle-W_Blood-Cell-Traits_EUR_2016
rs9393688	rs9393688	A	T	rs9358912	G	T	0.9298	0.99012	Mean corpuscular hemoglobin	Astle W	27863252	European	0.06051	0.00396	1.032e-52	173480	0	173480	2	Astle-W_Blood-Cell-Traits_EUR_2016
rs13201294	rs13201294	A	T	rs13201294	A	T	1	1	Mean corpuscular hemoglobin	Astle W	27863252	European	0.03363	0.005228	1.247e-10	173480	0	173480	2	Astle-W_Blood-Cell-Traits_EUR_2016
rs12716979	rs12716979	G	T	rs12716979	G	T	1	1	Mean corpuscular hemoglobin	Astle W	27863252	European	-0.01847	0.003302	2.226e-08	173480	0	173480	2	Astle-W_Blood-Cell-Traits_EUR_2016
rs12716979	rs12716979	G	T	rs4889606	G	A	0.9958	1	Mean corpuscular hemoglobin	Astle W	27863252	European	-0.0185	0.003293	1.93e-08	173480	0	173480	2	Astle-W_Blood-Cell-Traits_EUR_2016
rs12716979	rs12716979	G	T	rs9926533	T	C	0.99162	1	Mean corpuscular hemoglobin	Astle W	27863252	European	-0.01849	0.003289	1.869e-08	173480	0	173480	2	Astle-W_Blood-Cell-Traits_EUR_2016
rs12716979	rs12716979	G	T	rs11150604	T	A	0.95451	0.98729	Mean corpuscular hemoglobin	Astle W	27863252	European	-0.01888	0.003295	1.003e-08	173480	0	173480	2	Astle-W_Blood-Cell-Traits_EUR_2016
rs12716979	rs12716979	G	T	rs9939558	A	T	0.95451	0.98729	Mean corpuscular hemoglobin	Astle W	27863252	European	-0.01996	0.003459	7.929e-09	173480	0	173480	2	Astle-W_Blood-Cell-Traits_EUR_2016
rs35741362	rs35741362	C	T	rs13191326	G	A	0.93439	1	Mean corpuscular hemoglobin	Astle W	27863252	European	-0.02865	0.00516	2.823e-08	173480	0	173480	2	Astle-W_Blood-Cell-Traits_EUR_2016
rs35741362	rs35741362	C	T	rs35608615	C	G	0.93439	1	Mean corpuscular hemoglobin	Astle W	27863252	European	-0.02871	0.005166	2.747e-08	173480	0	173480	2	Astle-W_Blood-Cell-Traits_EUR_2016
rs35741362	rs35741362	C	T	rs35526527	A	C	0.93439	1	Mean corpuscular hemoglobin	Astle W	27863252	European	-0.02886	0.005166	2.323e-08	173480	0	173480	2	Astle-W_Blood-Cell-Traits_EUR_2016
rs9357004	rs9357004	C	T	rs6908328	A	C	0.90722	0.98752	Mean corpuscular hemoglobin	Astle W	27863252	European	-0.02435	0.003523	4.78e-12	173480	0	173480	2	Astle-W_Blood-Cell-Traits_EUR_2016
rs9357004	rs9357004	C	T	rs7746807	A	C	0.90722	0.98752	Mean corpuscular hemoglobin	Astle W	27863252	European	-0.02437	0.00352	4.432e-12	173480	0	173480	2	Astle-W_Blood-Cell-Traits_EUR_2016
rs9357004	rs9357004	C	T	rs34916901	T	G	0.89939	0.97928	Mean corpuscular hemoglobin	Astle W	27863252	European	-0.02445	0.003524	3.94e-12	173480	0	173480	2	Astle-W_Blood-Cell-Traits_EUR_2016
rs9357004	rs9357004	C	T	rs1124999	T	G	0.89939	0.97928	Mean corpuscular hemoglobin	Astle W	27863252	European	-0.02426	0.00352	5.489e-12	173480	0	173480	2	Astle-W_Blood-Cell-Traits_EUR_2016
rs9467711	rs9467711	A	C	rs9467711	A	C	1	1	Mean corpuscular hemoglobin	Astle W	27863252	European	0.05101	0.005394	3.2e-21	173480	0	173480	2	Astle-W_Blood-Cell-Traits_EUR_2016
rs2526397	rs2526397	T	G	rs2526397	T	G	1	1	Mean corpuscular hemoglobin	Astle W	27863252	European	0.022	0.003696	2.645e-09	173480	0	173480	2	Astle-W_Blood-Cell-Traits_EUR_2016
rs2526397	rs2526397	T	G	rs2526398	C	G	1	1	Mean corpuscular hemoglobin	Astle W	27863252	European	0.02203	0.003698	2.557e-09	173480	0	173480	2	Astle-W_Blood-Cell-Traits_EUR_2016
rs2526397	rs2526397	T	G	rs2526390	T	C	0.92258	1	Mean corpuscular hemoglobin	Astle W	27863252	European	0.0222	0.003726	2.526e-09	173480	0	173480	2	Astle-W_Blood-Cell-Traits_EUR_2016
rs2526397	rs2526397	T	G	rs2526384	T	C	0.91842	1	Mean corpuscular hemoglobin	Astle W	27863252	European	0.02194	0.00373	4.032e-09	173480	0	173480	2	Astle-W_Blood-Cell-Traits_EUR_2016
rs2526397	rs2526397	T	G	rs2624841	T	C	0.91842	1	Mean corpuscular hemoglobin	Astle W	27863252	European	0.02239	0.003723	1.829e-09	173480	0	173480	2	Astle-W_Blood-Cell-Traits_EUR_2016
rs2854003	rs2854003	G	A	rs2854004	G	A	0.93292	1	Mean corpuscular hemoglobin	Astle W	27863252	European	0.02073	0.003587	7.566e-09	173480	0	173480	2	Astle-W_Blood-Cell-Traits_EUR_2016
rs2854003	rs2854003	G	A	rs9265254	C	T	0.8976	0.97889	Mean corpuscular hemoglobin	Astle W	27863252	European	0.02152	0.003622	2.806e-09	173480	0	173480	2	Astle-W_Blood-Cell-Traits_EUR_2016
rs2854003	rs2854003	G	A	rs9265204	A	G	0.80398	0.96078	Mean corpuscular hemoglobin	Astle W	27863252	European	0.02226	0.003609	6.961e-10	173480	0	173480	2	Astle-W_Blood-Cell-Traits_EUR_2016
rs11919418	rs11919418	G	T	rs11919418	G	T	1	1	Mean corpuscular hemoglobin	Astle W	27863252	European	0.02223	0.003729	2.504e-09	173480	0	173480	2	Astle-W_Blood-Cell-Traits_EUR_2016
rs11919418	rs11919418	G	T	rs13064381	T	C	0.99549	1	Mean corpuscular hemoglobin	Astle W	27863252	European	0.02216	0.003732	2.891e-09	173480	0	173480	2	Astle-W_Blood-Cell-Traits_EUR_2016
rs11919418	rs11919418	G	T	rs13059311	T	C	0.98647	0.9954	Mean corpuscular hemoglobin	Astle W	27863252	European	0.02213	0.003735	3.108e-09	173480	0	173480	2	Astle-W_Blood-Cell-Traits_EUR_2016
rs11919418	rs11919418	G	T	rs9858297	T	C	0.98647	0.9954	Mean corpuscular hemoglobin	Astle W	27863252	European	0.0221	0.003737	3.343e-09	173480	0	173480	2	Astle-W_Blood-Cell-Traits_EUR_2016
rs11919418	rs11919418	G	T	rs13067082	A	G	0.98647	0.9954	Mean corpuscular hemoglobin	Astle W	27863252	European	0.02206	0.003737	3.577e-09	173480	0	173480	2	Astle-W_Blood-Cell-Traits_EUR_2016
rs77735344	rs77735344	A	T	rs77735344	A	T	1	1	Mean corpuscular hemoglobin	Astle W	27863252	European	0.08314	0.006959	6.682e-33	173480	0	173480	2	Astle-W_Blood-Cell-Traits_EUR_2016
rs184309862	rs184309862	A	G	rs184309862	A	G	1	1	Mean corpuscular hemoglobin	Astle W	27863252	European	-0.1014	0.01479	7.296e-12	173480	0	173480	2	Astle-W_Blood-Cell-Traits_EUR_2016
rs2523810	rs2523810	T	C	rs2523810	T	C	1	1	Mean corpuscular hemoglobin	Astle W	27863252	European	-0.03282	0.003546	2.101e-20	173480	0	173480	2	Astle-W_Blood-Cell-Traits_EUR_2016
rs2523810	rs2523810	T	C	rs2734959	C	G	0.97634	0.99599	Mean corpuscular hemoglobin	Astle W	27863252	European	-0.03234	0.003512	3.367e-20	173480	0	173480	2	Astle-W_Blood-Cell-Traits_EUR_2016
rs2523810	rs2523810	T	C	rs2844824	T	A	0.91443	0.9639	Mean corpuscular hemoglobin	Astle W	27863252	European	-0.03328	0.003539	5.214e-21	173480	0	173480	2	Astle-W_Blood-Cell-Traits_EUR_2016
rs2523810	rs2523810	T	C	chr6:29840185	T	TC	0.91443	0.9639	Mean corpuscular hemoglobin	Astle W	27863252	European	-0.03385	0.003547	1.366e-21	173480	0	173480	2	Astle-W_Blood-Cell-Traits_EUR_2016
rs2523810	rs2523810	T	C	rs1611657	A	G	0.91443	0.9639	Mean corpuscular hemoglobin	Astle W	27863252	European	-0.03326	0.003563	1.021e-20	173480	0	173480	2	Astle-W_Blood-Cell-Traits_EUR_2016
rs2893843	rs2893843	A	G	rs2893843	A	G	1	1	Mean corpuscular hemoglobin	Astle W	27863252	European	0.06623	0.003688	4.204e-72	173480	0	173480	2	Astle-W_Blood-Cell-Traits_EUR_2016
rs2893843	rs2893843	A	G	rs9357005	C	A	1	1	Mean corpuscular hemoglobin	Astle W	27863252	European	0.06577	0.003667	5.917e-72	173480	0	173480	2	Astle-W_Blood-Cell-Traits_EUR_2016
rs2893843	rs2893843	A	G	rs12525187	A	G	1	1	Mean corpuscular hemoglobin	Astle W	27863252	European	0.06593	0.003669	3.433e-72	173480	0	173480	2	Astle-W_Blood-Cell-Traits_EUR_2016
rs2893843	rs2893843	A	G	rs4412193	A	G	1	1	Mean corpuscular hemoglobin	Astle W	27863252	European	0.06501	0.003678	6.163e-70	173480	0	173480	2	Astle-W_Blood-Cell-Traits_EUR_2016
rs2893843	rs2893843	A	G	rs9358927	T	G	0.9958	1	Mean corpuscular hemoglobin	Astle W	27863252	European	0.0656	0.003664	1.097e-71	173480	0	173480	2	Astle-W_Blood-Cell-Traits_EUR_2016
rs111524607	rs111524607	C	T	rs111524607	C	T	1	1	Mean corpuscular hemoglobin	Astle W	27863252	European	0.03694	0.003932	5.763e-21	173480	0	173480	2	Astle-W_Blood-Cell-Traits_EUR_2016
rs111524607	rs111524607	C	T	rs3861791	C	G	0.90058	0.96231	Mean corpuscular hemoglobin	Astle W	27863252	European	0.03809	0.003964	7.362e-22	173480	0	173480	2	Astle-W_Blood-Cell-Traits_EUR_2016
rs10946808	rs10946808	A	G	rs10946808	A	G	1	1	Mean corpuscular hemoglobin concentration	Astle W	27863252	European	0.03394	0.00388	2.208e-18	173480	0	173480	2	Astle-W_Blood-Cell-Traits_EUR_2016
rs10946808	rs10946808	A	G	rs10946808	A	G	1	1	Mean corpuscular hemoglobin concentration	van der Harst P	23222517	Mixed	NA	NA	4.81e-12	71861	-	-	-	GRASP
rs10946808	rs10946808	A	G	rs80292109	A	G	0.99048	0.99523	Mean corpuscular hemoglobin concentration	Astle W	27863252	European	0.03414	0.003906	2.347e-18	173480	0	173480	2	Astle-W_Blood-Cell-Traits_EUR_2016
rs10946808	rs10946808	A	G	rs9358912	G	T	0.98577	0.99523	Mean corpuscular hemoglobin concentration	Astle W	27863252	European	0.03429	0.003884	1.076e-18	173480	0	173480	2	Astle-W_Blood-Cell-Traits_EUR_2016
rs10946808	rs10946808	A	G	rs811041	C	G	0.92331	1	Mean corpuscular hemoglobin concentration	Astle W	27863252	European	0.03562	0.003838	1.695e-20	173480	0	173480	2	Astle-W_Blood-Cell-Traits_EUR_2016
rs10946808	rs10946808	A	G	rs811041	C	G	0.92331	1	Mean corpuscular hemoglobin concentration	van der Harst P	23222517	Mixed	NA	NA	4.52e-15	71861	-	-	-	GRASP
rs10946808	rs10946808	A	G	rs9393688	A	T	0.91573	0.98027	Mean corpuscular hemoglobin concentration	Astle W	27863252	European	0.03343	0.003939	2.096e-17	173480	0	173480	2	Astle-W_Blood-Cell-Traits_EUR_2016
rs9393688	rs9393688	A	T	rs9393688	A	T	1	1	Mean corpuscular hemoglobin concentration	Astle W	27863252	European	0.03343	0.003939	2.096e-17	173480	0	173480	2	Astle-W_Blood-Cell-Traits_EUR_2016
rs9393688	rs9393688	A	T	rs9379833	C	A	1	1	Mean corpuscular hemoglobin concentration	Astle W	27863252	European	0.03334	0.003941	2.67e-17	173480	0	173480	2	Astle-W_Blood-Cell-Traits_EUR_2016
rs9393688	rs9393688	A	T	rs7766641	G	A	0.96619	0.99017	Mean corpuscular hemoglobin concentration	Astle W	27863252	European	0.03234	0.003952	2.757e-16	173480	0	173480	2	Astle-W_Blood-Cell-Traits_EUR_2016
rs9393688	rs9393688	A	T	rs62396185	G	C	0.94232	0.98027	Mean corpuscular hemoglobin concentration	Astle W	27863252	European	0.03254	0.003959	2.051e-16	173480	0	173480	2	Astle-W_Blood-Cell-Traits_EUR_2016
rs9393688	rs9393688	A	T	rs9358912	G	T	0.9298	0.99012	Mean corpuscular hemoglobin concentration	Astle W	27863252	European	0.03429	0.003884	1.076e-18	173480	0	173480	2	Astle-W_Blood-Cell-Traits_EUR_2016
rs13201294	rs13201294	A	T	rs13201294	A	T	1	1	Mean corpuscular hemoglobin concentration	Astle W	27863252	European	0.02913	0.005126	1.335e-08	173480	0	173480	2	Astle-W_Blood-Cell-Traits_EUR_2016
rs814573	rs814573	T	A	rs56131196	A	G	0.90762	0.96787	Mean corpuscular hemoglobin concentration	Astle W	27863252	European	0.02423	0.004429	4.486e-08	173480	0	173480	2	Astle-W_Blood-Cell-Traits_EUR_2016
rs814573	rs814573	T	A	rs12721051	G	C	0.8956	0.96145	Mean corpuscular hemoglobin concentration	Astle W	27863252	European	0.02438	0.004466	4.804e-08	173480	0	173480	2	Astle-W_Blood-Cell-Traits_EUR_2016
rs157592	rs157592	C	A	rs56131196	A	G	0.92579	0.9934	Mean corpuscular hemoglobin concentration	Astle W	27863252	European	0.02423	0.004429	4.486e-08	173480	0	173480	2	Astle-W_Blood-Cell-Traits_EUR_2016
rs157592	rs157592	C	A	rs12721051	G	C	0.91353	0.98681	Mean corpuscular hemoglobin concentration	Astle W	27863252	European	0.02438	0.004466	4.804e-08	173480	0	173480	2	Astle-W_Blood-Cell-Traits_EUR_2016
rs9467711	rs9467711	A	C	rs9467711	A	C	1	1	Mean corpuscular hemoglobin concentration	Astle W	27863252	European	0.04082	0.00529	1.193e-14	173480	0	173480	2	Astle-W_Blood-Cell-Traits_EUR_2016
rs12721051	rs12721051	C	G	rs12721051	C	G	1	1	Mean corpuscular hemoglobin concentration	Astle W	27863252	European	-0.02438	0.004466	4.804e-08	173480	0	173480	2	Astle-W_Blood-Cell-Traits_EUR_2016
rs12721051	rs12721051	C	G	rs56131196	G	A	0.98752	0.99374	Mean corpuscular hemoglobin concentration	Astle W	27863252	European	-0.02423	0.004429	4.486e-08	173480	0	173480	2	Astle-W_Blood-Cell-Traits_EUR_2016
rs200995	rs200995	T	C	rs200995	T	C	1	1	Mean corpuscular hemoglobin concentration	Astle W	27863252	European	0.03108	0.005045	7.223e-10	173480	0	173480	2	Astle-W_Blood-Cell-Traits_EUR_2016
rs200995	rs200995	T	C	rs200989	A	G	1	1	Mean corpuscular hemoglobin concentration	Astle W	27863252	European	0.03152	0.005064	4.873e-10	173480	0	173480	2	Astle-W_Blood-Cell-Traits_EUR_2016
rs200995	rs200995	T	C	rs200948	T	C	1	1	Mean corpuscular hemoglobin concentration	Astle W	27863252	European	0.03098	0.005046	8.249e-10	173480	0	173480	2	Astle-W_Blood-Cell-Traits_EUR_2016
rs200995	rs200995	T	C	rs200950	A	G	1	1	Mean corpuscular hemoglobin concentration	Astle W	27863252	European	0.03101	0.005047	8.071e-10	173480	0	173480	2	Astle-W_Blood-Cell-Traits_EUR_2016
rs200995	rs200995	T	C	rs200952	C	T	1	1	Mean corpuscular hemoglobin concentration	Astle W	27863252	European	0.03101	0.005046	8.029e-10	173480	0	173480	2	Astle-W_Blood-Cell-Traits_EUR_2016
rs77735344	rs77735344	A	T	rs77735344	A	T	1	1	Mean corpuscular hemoglobin concentration	Astle W	27863252	European	0.04584	0.006824	1.848e-11	173480	0	173480	2	Astle-W_Blood-Cell-Traits_EUR_2016
rs2523810	rs2523810	T	C	rs2523810	T	C	1	1	Mean corpuscular hemoglobin concentration	Astle W	27863252	European	-0.03305	0.003477	1.974e-21	173480	0	173480	2	Astle-W_Blood-Cell-Traits_EUR_2016
rs2523810	rs2523810	T	C	rs2734959	C	G	0.97634	0.99599	Mean corpuscular hemoglobin concentration	Astle W	27863252	European	-0.03326	0.003445	4.66e-22	173480	0	173480	2	Astle-W_Blood-Cell-Traits_EUR_2016
rs2523810	rs2523810	T	C	rs2844824	T	A	0.91443	0.9639	Mean corpuscular hemoglobin concentration	Astle W	27863252	European	-0.0341	0.003471	8.866e-23	173480	0	173480	2	Astle-W_Blood-Cell-Traits_EUR_2016
rs2523810	rs2523810	T	C	chr6:29840185	T	TC	0.91443	0.9639	Mean corpuscular hemoglobin concentration	Astle W	27863252	European	-0.03434	0.003479	5.512e-23	173480	0	173480	2	Astle-W_Blood-Cell-Traits_EUR_2016
rs2523810	rs2523810	T	C	rs1611657	A	G	0.91443	0.9639	Mean corpuscular hemoglobin concentration	Astle W	27863252	European	-0.03394	0.003494	2.638e-22	173480	0	173480	2	Astle-W_Blood-Cell-Traits_EUR_2016
rs2893843	rs2893843	A	G	rs2893843	A	G	1	1	Mean corpuscular hemoglobin concentration	Astle W	27863252	European	0.03747	0.003618	3.987e-25	173480	0	173480	2	Astle-W_Blood-Cell-Traits_EUR_2016
rs2893843	rs2893843	A	G	rs2893843	A	G	1	1	Mean corpuscular hemoglobin concentration	van der Harst P	23222517	Mixed	NA	NA	3.33e-16	71861	-	-	-	GRASP
rs2893843	rs2893843	A	G	rs9357005	C	A	1	1	Mean corpuscular hemoglobin concentration	Astle W	27863252	European	0.03767	0.003597	1.149e-25	173480	0	173480	2	Astle-W_Blood-Cell-Traits_EUR_2016
rs2893843	rs2893843	A	G	rs12525187	A	G	1	1	Mean corpuscular hemoglobin concentration	Astle W	27863252	European	0.03752	0.0036	1.948e-25	173480	0	173480	2	Astle-W_Blood-Cell-Traits_EUR_2016
rs2893843	rs2893843	A	G	rs4412193	A	G	1	1	Mean corpuscular hemoglobin concentration	Astle W	27863252	European	0.03687	0.003608	1.626e-24	173480	0	173480	2	Astle-W_Blood-Cell-Traits_EUR_2016
rs2893843	rs2893843	A	G	rs9358927	T	G	0.9958	1	Mean corpuscular hemoglobin concentration	Astle W	27863252	European	0.03757	0.003595	1.432e-25	173480	0	173480	2	Astle-W_Blood-Cell-Traits_EUR_2016
rs2893843	rs2893843	A	G	rs9358927	T	G	0.9958	1	Mean corpuscular hemoglobin concentration	van der Harst P	23222517	Mixed	NA	NA	1.51e-15	71861	-	-	-	GRASP
rs56131196	rs56131196	A	G	rs56131196	A	G	1	1	Mean corpuscular hemoglobin concentration	Astle W	27863252	European	0.02423	0.004429	4.486e-08	173480	0	173480	2	Astle-W_Blood-Cell-Traits_EUR_2016
rs56131196	rs56131196	A	G	rs12721051	G	C	0.98752	0.99374	Mean corpuscular hemoglobin concentration	Astle W	27863252	European	0.02438	0.004466	4.804e-08	173480	0	173480	2	Astle-W_Blood-Cell-Traits_EUR_2016
rs10946808	rs10946808	A	G	rs10946808	A	G	1	1	Mean corpuscular volume	Astle W	27863252	European	0.04931	0.003944	7.153e-36	173480	0	173480	2	Astle-W_Blood-Cell-Traits_EUR_2016
rs10946808	rs10946808	A	G	rs10946808	A	G	1	1	Mean corpuscular volume	van der Harst P	23222517	Mixed	NA	NA	2.36e-11	71861	-	-	-	GRASP
rs10946808	rs10946808	A	G	rs80292109	A	G	0.99048	0.99523	Mean corpuscular volume	Astle W	27863252	European	0.04977	0.00397	4.697e-36	173480	0	173480	2	Astle-W_Blood-Cell-Traits_EUR_2016
rs10946808	rs10946808	A	G	rs9358912	G	T	0.98577	0.99523	Mean corpuscular volume	Astle W	27863252	European	0.04896	0.003948	2.552e-35	173480	0	173480	2	Astle-W_Blood-Cell-Traits_EUR_2016
rs10946808	rs10946808	A	G	rs811041	C	G	0.92331	1	Mean corpuscular volume	Astle W	27863252	European	0.0492	0.003901	1.811e-36	173480	0	173480	2	Astle-W_Blood-Cell-Traits_EUR_2016
rs10946808	rs10946808	A	G	rs811041	C	G	0.92331	1	Mean corpuscular volume	van der Harst P	23222517	Mixed	NA	NA	2.38e-13	71861	-	-	-	GRASP
rs10946808	rs10946808	A	G	rs9393688	A	T	0.91573	0.98027	Mean corpuscular volume	Astle W	27863252	European	0.04573	0.004003	3.186e-30	173480	0	173480	2	Astle-W_Blood-Cell-Traits_EUR_2016
rs9393688	rs9393688	A	T	rs9393688	A	T	1	1	Mean corpuscular volume	Astle W	27863252	European	0.04573	0.004003	3.186e-30	173480	0	173480	2	Astle-W_Blood-Cell-Traits_EUR_2016
rs9393688	rs9393688	A	T	rs9379833	C	A	1	1	Mean corpuscular volume	Astle W	27863252	European	0.04585	0.004005	2.384e-30	173480	0	173480	2	Astle-W_Blood-Cell-Traits_EUR_2016
rs9393688	rs9393688	A	T	rs7766641	G	A	0.96619	0.99017	Mean corpuscular volume	Astle W	27863252	European	0.04569	0.004017	5.581e-30	173480	0	173480	2	Astle-W_Blood-Cell-Traits_EUR_2016
rs9393688	rs9393688	A	T	rs62396185	G	C	0.94232	0.98027	Mean corpuscular volume	Astle W	27863252	European	0.046	0.004024	2.868e-30	173480	0	173480	2	Astle-W_Blood-Cell-Traits_EUR_2016
rs9393688	rs9393688	A	T	rs9358912	G	T	0.9298	0.99012	Mean corpuscular volume	Astle W	27863252	European	0.04896	0.003948	2.552e-35	173480	0	173480	2	Astle-W_Blood-Cell-Traits_EUR_2016
rs174594	rs174594	C	A	rs174594	C	A	1	1	Mean corpuscular volume	Astle W	27863252	European	-0.02126	0.003649	5.691e-09	173480	0	173480	2	Astle-W_Blood-Cell-Traits_EUR_2016
rs174594	rs174594	C	A	rs174592	G	A	0.97095	0.9915	Mean corpuscular volume	Astle W	27863252	European	-0.02073	0.00365	1.347e-08	173480	0	173480	2	Astle-W_Blood-Cell-Traits_EUR_2016
rs174594	rs174594	C	A	rs174599	C	G	0.96684	0.9915	Mean corpuscular volume	Astle W	27863252	European	-0.02113	0.003643	6.61e-09	173480	0	173480	2	Astle-W_Blood-Cell-Traits_EUR_2016
rs174594	rs174594	C	A	rs174601	T	C	0.95862	0.9832	Mean corpuscular volume	Astle W	27863252	European	-0.02063	0.003645	1.506e-08	173480	0	173480	2	Astle-W_Blood-Cell-Traits_EUR_2016
rs174594	rs174594	C	A	rs97384	T	C	0.91824	0.96226	Mean corpuscular volume	Astle W	27863252	European	-0.02104	0.003695	1.234e-08	173480	0	173480	2	Astle-W_Blood-Cell-Traits_EUR_2016
rs3088215	rs3088215	A	C	rs3088215	A	C	1	1	Mean corpuscular volume	Astle W	27863252	European	-0.02321	0.0036	1.138e-10	173480	0	173480	2	Astle-W_Blood-Cell-Traits_EUR_2016
rs3088215	rs3088215	A	C	rs78613234	T	C	1	1	Mean corpuscular volume	Astle W	27863252	European	-0.02325	0.003604	1.106e-10	173480	0	173480	2	Astle-W_Blood-Cell-Traits_EUR_2016
rs3088215	rs3088215	A	C	rs62036624	G	T	1	1	Mean corpuscular volume	Astle W	27863252	European	-0.02372	0.003616	5.395e-11	173480	0	173480	2	Astle-W_Blood-Cell-Traits_EUR_2016
rs3088215	rs3088215	A	C	rs55991577	C	T	1	1	Mean corpuscular volume	Astle W	27863252	European	-0.02316	0.003601	1.264e-10	173480	0	173480	2	Astle-W_Blood-Cell-Traits_EUR_2016
rs3088215	rs3088215	A	C	rs56358680	A	G	1	1	Mean corpuscular volume	Astle W	27863252	European	-0.02313	0.003601	1.338e-10	173480	0	173480	2	Astle-W_Blood-Cell-Traits_EUR_2016
rs28712821	rs28712821	A	G	rs28712821	A	G	1	1	Mean corpuscular volume	Astle W	27863252	European	0.02117	0.003648	6.513e-09	173480	0	173480	2	Astle-W_Blood-Cell-Traits_EUR_2016
rs28712821	rs28712821	A	G	rs11940694	G	A	0.98748	0.9958	Mean corpuscular volume	Astle W	27863252	European	0.02063	0.003644	1.502e-08	173480	0	173480	2	Astle-W_Blood-Cell-Traits_EUR_2016
rs28712821	rs28712821	A	G	rs10582036	G	GAA	0.97117	1	Mean corpuscular volume	Astle W	27863252	European	0.02056	0.003642	1.642e-08	173480	0	173480	2	Astle-W_Blood-Cell-Traits_EUR_2016
rs2925630	rs2925630	C	T	rs2925630	C	T	1	1	Mean corpuscular volume	Astle W	27863252	European	0.02149	0.003706	6.726e-09	173480	0	173480	2	Astle-W_Blood-Cell-Traits_EUR_2016
rs2925630	rs2925630	C	T	rs4788064	T	G	1	1	Mean corpuscular volume	Astle W	27863252	European	0.02171	0.003682	3.704e-09	173480	0	173480	2	Astle-W_Blood-Cell-Traits_EUR_2016
rs2925630	rs2925630	C	T	rs2925629	C	T	1	1	Mean corpuscular volume	Astle W	27863252	European	0.02161	0.00369	4.755e-09	173480	0	173480	2	Astle-W_Blood-Cell-Traits_EUR_2016
rs2925630	rs2925630	C	T	rs9282862	C	T	0.99554	1	Mean corpuscular volume	Astle W	27863252	European	0.02197	0.00368	2.377e-09	173480	0	173480	2	Astle-W_Blood-Cell-Traits_EUR_2016
rs2925630	rs2925630	C	T	rs2925623	C	T	0.99554	1	Mean corpuscular volume	Astle W	27863252	European	0.02197	0.003672	2.185e-09	173480	0	173480	2	Astle-W_Blood-Cell-Traits_EUR_2016
rs35626515	rs35626515	C	A	rs35626515	C	A	1	1	Mean corpuscular volume	Astle W	27863252	European	-0.02139	0.003598	2.735e-09	173480	0	173480	2	Astle-W_Blood-Cell-Traits_EUR_2016
rs35626515	rs35626515	C	A	rs3927084	A	C	0.99564	1	Mean corpuscular volume	Astle W	27863252	European	-0.0211	0.003596	4.405e-09	173480	0	173480	2	Astle-W_Blood-Cell-Traits_EUR_2016
rs35626515	rs35626515	C	A	rs4788062	T	C	0.99564	1	Mean corpuscular volume	Astle W	27863252	European	-0.02111	0.003594	4.277e-09	173480	0	173480	2	Astle-W_Blood-Cell-Traits_EUR_2016
rs35626515	rs35626515	C	A	rs35184893	G	A	0.9913	1	Mean corpuscular volume	Astle W	27863252	European	-0.02086	0.003598	6.786e-09	173480	0	173480	2	Astle-W_Blood-Cell-Traits_EUR_2016
rs35626515	rs35626515	C	A	rs2411453	G	T	0.96546	0.9868	Mean corpuscular volume	Astle W	27863252	European	-0.02114	0.003608	4.652e-09	173480	0	173480	2	Astle-W_Blood-Cell-Traits_EUR_2016
rs9467711	rs9467711	A	C	rs9467711	A	C	1	1	Mean corpuscular volume	Astle W	27863252	European	0.03798	0.005376	1.609e-12	173480	0	173480	2	Astle-W_Blood-Cell-Traits_EUR_2016
rs2526397	rs2526397	T	G	rs2526397	T	G	1	1	Mean corpuscular volume	Astle W	27863252	European	0.02097	0.003685	1.275e-08	173480	0	173480	2	Astle-W_Blood-Cell-Traits_EUR_2016
rs2526397	rs2526397	T	G	rs2526398	C	G	1	1	Mean corpuscular volume	Astle W	27863252	European	0.02092	0.003688	1.399e-08	173480	0	173480	2	Astle-W_Blood-Cell-Traits_EUR_2016
rs2526397	rs2526397	T	G	rs2526390	T	C	0.92258	1	Mean corpuscular volume	Astle W	27863252	European	0.02088	0.003715	1.901e-08	173480	0	173480	2	Astle-W_Blood-Cell-Traits_EUR_2016
rs2526397	rs2526397	T	G	rs2526384	T	C	0.91842	1	Mean corpuscular volume	Astle W	27863252	European	0.0209	0.00372	1.916e-08	173480	0	173480	2	Astle-W_Blood-Cell-Traits_EUR_2016
rs2526397	rs2526397	T	G	rs2624841	T	C	0.91842	1	Mean corpuscular volume	Astle W	27863252	European	0.02105	0.003713	1.442e-08	173480	0	173480	2	Astle-W_Blood-Cell-Traits_EUR_2016
rs11919418	rs11919418	G	T	rs11919418	G	T	1	1	Mean corpuscular volume	Astle W	27863252	European	0.02123	0.003719	1.137e-08	173480	0	173480	2	Astle-W_Blood-Cell-Traits_EUR_2016
rs11919418	rs11919418	G	T	rs13064381	T	C	0.99549	1	Mean corpuscular volume	Astle W	27863252	European	0.02105	0.003722	1.544e-08	173480	0	173480	2	Astle-W_Blood-Cell-Traits_EUR_2016
rs11919418	rs11919418	G	T	rs13059311	T	C	0.98647	0.9954	Mean corpuscular volume	Astle W	27863252	European	0.02106	0.003725	1.554e-08	173480	0	173480	2	Astle-W_Blood-Cell-Traits_EUR_2016
rs11919418	rs11919418	G	T	rs9858297	T	C	0.98647	0.9954	Mean corpuscular volume	Astle W	27863252	European	0.02098	0.003726	1.805e-08	173480	0	173480	2	Astle-W_Blood-Cell-Traits_EUR_2016
rs11919418	rs11919418	G	T	rs13067082	A	G	0.98647	0.9954	Mean corpuscular volume	Astle W	27863252	European	0.02103	0.003727	1.67e-08	173480	0	173480	2	Astle-W_Blood-Cell-Traits_EUR_2016
rs11940694	rs11940694	A	G	rs11940694	A	G	1	1	Mean corpuscular volume	Astle W	27863252	European	-0.02063	0.003644	1.502e-08	173480	0	173480	2	Astle-W_Blood-Cell-Traits_EUR_2016
rs11940694	rs11940694	A	G	rs28712821	G	A	0.98748	0.9958	Mean corpuscular volume	Astle W	27863252	European	-0.02117	0.003648	6.513e-09	173480	0	173480	2	Astle-W_Blood-Cell-Traits_EUR_2016
rs11940694	rs11940694	A	G	rs10582036	GAA	G	0.97526	1	Mean corpuscular volume	Astle W	27863252	European	-0.02056	0.003642	1.642e-08	173480	0	173480	2	Astle-W_Blood-Cell-Traits_EUR_2016
rs77735344	rs77735344	A	T	rs77735344	A	T	1	1	Mean corpuscular volume	Astle W	27863252	European	0.0706	0.006937	2.516e-24	173480	0	173480	2	Astle-W_Blood-Cell-Traits_EUR_2016
rs184309862	rs184309862	A	G	rs184309862	A	G	1	1	Mean corpuscular volume	Astle W	27863252	European	-0.08667	0.01475	4.227e-09	173480	0	173480	2	Astle-W_Blood-Cell-Traits_EUR_2016
rs2523810	rs2523810	T	C	rs2523810	T	C	1	1	Mean corpuscular volume	Astle W	27863252	European	-0.02191	0.003534	5.667e-10	173480	0	173480	2	Astle-W_Blood-Cell-Traits_EUR_2016
rs2523810	rs2523810	T	C	rs2734959	C	G	0.97634	0.99599	Mean corpuscular volume	Astle W	27863252	European	-0.02121	0.003502	1.378e-09	173480	0	173480	2	Astle-W_Blood-Cell-Traits_EUR_2016
rs2523810	rs2523810	T	C	rs2844824	T	A	0.91443	0.9639	Mean corpuscular volume	Astle W	27863252	European	-0.02192	0.003528	5.166e-10	173480	0	173480	2	Astle-W_Blood-Cell-Traits_EUR_2016
rs2523810	rs2523810	T	C	chr6:29840185	T	TC	0.91443	0.9639	Mean corpuscular volume	Astle W	27863252	European	-0.02231	0.003536	2.806e-10	173480	0	173480	2	Astle-W_Blood-Cell-Traits_EUR_2016
rs2523810	rs2523810	T	C	rs1611657	A	G	0.91443	0.9639	Mean corpuscular volume	Astle W	27863252	European	-0.02189	0.003552	7.201e-10	173480	0	173480	2	Astle-W_Blood-Cell-Traits_EUR_2016
rs8072297	rs8072297	A	T	rs683948	T	C	0.96832	1	Mean corpuscular volume	Astle W	27863252	European	0.0243	0.004052	2.03e-09	173480	0	173480	2	Astle-W_Blood-Cell-Traits_EUR_2016
rs8072297	rs8072297	A	T	rs801419	A	G	0.96832	1	Mean corpuscular volume	Astle W	27863252	European	0.02445	0.004045	1.502e-09	173480	0	173480	2	Astle-W_Blood-Cell-Traits_EUR_2016
rs8072297	rs8072297	A	T	rs9913320	T	C	0.96832	1	Mean corpuscular volume	Astle W	27863252	European	0.02455	0.004046	1.294e-09	173480	0	173480	2	Astle-W_Blood-Cell-Traits_EUR_2016
rs8072297	rs8072297	A	T	rs8081220	A	C	0.96832	1	Mean corpuscular volume	Astle W	27863252	European	0.02443	0.004045	1.539e-09	173480	0	173480	2	Astle-W_Blood-Cell-Traits_EUR_2016
rs12928404	rs12928404	C	T	rs12928404	C	T	1	1	Mean corpuscular volume	Astle W	27863252	European	0.02184	0.003599	1.287e-09	173480	0	173480	2	Astle-W_Blood-Cell-Traits_EUR_2016
rs12928404	rs12928404	C	T	rs7187776	G	A	0.98254	1	Mean corpuscular volume	Astle W	27863252	European	0.02261	0.003596	3.241e-10	173480	0	173480	2	Astle-W_Blood-Cell-Traits_EUR_2016
rs12928404	rs12928404	C	T	rs8049439	C	T	0.97379	0.99116	Mean corpuscular volume	Astle W	27863252	European	0.02251	0.003595	3.821e-10	173480	0	173480	2	Astle-W_Blood-Cell-Traits_EUR_2016
rs12928404	rs12928404	C	T	rs78613234	C	T	0.9272	1	Mean corpuscular volume	Astle W	27863252	European	0.02325	0.003604	1.106e-10	173480	0	173480	2	Astle-W_Blood-Cell-Traits_EUR_2016
rs12928404	rs12928404	C	T	rs62036624	T	G	0.9272	1	Mean corpuscular volume	Astle W	27863252	European	0.02372	0.003616	5.395e-11	173480	0	173480	2	Astle-W_Blood-Cell-Traits_EUR_2016
rs2732611	rs2732611	C	A	rs2732611	C	A	1	1	Mean corpuscular volume	Astle W	27863252	European	-0.02254	0.004134	4.962e-08	173480	0	173480	2	Astle-W_Blood-Cell-Traits_EUR_2016
rs2893843	rs2893843	A	G	rs2893843	A	G	1	1	Mean corpuscular volume	Astle W	27863252	European	0.05374	0.003677	2.233e-48	173480	0	173480	2	Astle-W_Blood-Cell-Traits_EUR_2016
rs2893843	rs2893843	A	G	rs2893843	A	G	1	1	Mean corpuscular volume	van der Harst P	23222517	Mixed	NA	NA	4.08e-12	71861	-	-	-	GRASP
rs2893843	rs2893843	A	G	rs9357005	C	A	1	1	Mean corpuscular volume	Astle W	27863252	European	0.05307	0.003656	9.386e-48	173480	0	173480	2	Astle-W_Blood-Cell-Traits_EUR_2016
rs2893843	rs2893843	A	G	rs12525187	A	G	1	1	Mean corpuscular volume	Astle W	27863252	European	0.05332	0.003658	4.037e-48	173480	0	173480	2	Astle-W_Blood-Cell-Traits_EUR_2016
rs2893843	rs2893843	A	G	rs4412193	A	G	1	1	Mean corpuscular volume	Astle W	27863252	European	0.05251	0.003667	1.599e-46	173480	0	173480	2	Astle-W_Blood-Cell-Traits_EUR_2016
rs2893843	rs2893843	A	G	rs9358927	T	G	0.9958	1	Mean corpuscular volume	Astle W	27863252	European	0.05296	0.003653	1.264e-47	173480	0	173480	2	Astle-W_Blood-Cell-Traits_EUR_2016
rs2893843	rs2893843	A	G	rs9358927	T	G	0.9958	1	Mean corpuscular volume	van der Harst P	23222517	Mixed	NA	NA	9.8e-13	71861	-	-	-	GRASP
rs111524607	rs111524607	C	T	rs111524607	C	T	1	1	Mean corpuscular volume	Astle W	27863252	European	0.04169	0.003921	2.103e-26	173480	0	173480	2	Astle-W_Blood-Cell-Traits_EUR_2016
rs111524607	rs111524607	C	T	rs3861791	C	G	0.90058	0.96231	Mean corpuscular volume	Astle W	27863252	European	0.04164	0.003953	6.004e-26	173480	0	173480	2	Astle-W_Blood-Cell-Traits_EUR_2016
rs1671542	rs1671542	T	C	rs1671542	T	C	1	1	Mean platelet volume	Astle W	27863252	European	-0.0211	0.003711	1.294e-08	173480	0	173480	2	Astle-W_Blood-Cell-Traits_EUR_2016
rs17652520	rs17652520	A	G	rs17652520	A	G	1	1	Mean platelet volume	Astle W	27863252	European	-0.02573	0.004265	1.626e-09	173480	0	173480	2	Astle-W_Blood-Cell-Traits_EUR_2016
rs17652520	rs17652520	A	G	rs17650860	A	G	0.98389	1	Mean platelet volume	Astle W	27863252	European	-0.0242	0.004177	6.937e-09	173480	0	173480	2	Astle-W_Blood-Cell-Traits_EUR_2016
rs17652520	rs17652520	A	G	rs62063282	A	G	0.98389	1	Mean platelet volume	Astle W	27863252	European	-0.02421	0.004173	6.59e-09	173480	0	173480	2	Astle-W_Blood-Cell-Traits_EUR_2016
rs17652520	rs17652520	A	G	rs17650872	T	G	0.98389	1	Mean platelet volume	Astle W	27863252	European	-0.02414	0.004168	6.948e-09	173480	0	173480	2	Astle-W_Blood-Cell-Traits_EUR_2016
rs17652520	rs17652520	A	G	rs17650901	G	A	0.98389	1	Mean platelet volume	Astle W	27863252	European	-0.02416	0.004168	6.796e-09	173480	0	173480	2	Astle-W_Blood-Cell-Traits_EUR_2016
rs372745970	rs372745970	C	G	rs372745970	C	G	1	1	Mean platelet volume	Astle W	27863252	European	-0.02565	0.004422	6.549e-09	173480	0	173480	2	Astle-W_Blood-Cell-Traits_EUR_2016
rs372745970	rs372745970	C	G	chr17:44243863	T	A	0.91932	0.99421	Mean platelet volume	Astle W	27863252	European	-0.02382	0.004284	2.695e-08	173480	0	173480	2	Astle-W_Blood-Cell-Traits_EUR_2016
rs372745970	rs372745970	C	G	chr17:44243868	T	C	0.91932	0.99421	Mean platelet volume	Astle W	27863252	European	-0.02474	0.004256	6.186e-09	173480	0	173480	2	Astle-W_Blood-Cell-Traits_EUR_2016
rs372745970	rs372745970	C	G	chr17:44243870	C	T	0.91932	0.99421	Mean platelet volume	Astle W	27863252	European	-0.02465	0.004256	6.949e-09	173480	0	173480	2	Astle-W_Blood-Cell-Traits_EUR_2016
rs372745970	rs372745970	C	G	rs55744103	C	T	0.91497	1	Mean platelet volume	Astle W	27863252	European	-0.02496	0.004265	4.81e-09	173480	0	173480	2	Astle-W_Blood-Cell-Traits_EUR_2016
rs62070952	rs62070952	A	C	rs62070952	A	C	1	1	Mean platelet volume	Astle W	27863252	European	-0.02515	0.004421	1.289e-08	173480	0	173480	2	Astle-W_Blood-Cell-Traits_EUR_2016
rs62070952	rs62070952	A	C	rs199632045	TA	T	1	1	Mean platelet volume	Astle W	27863252	European	-0.02578	0.004417	5.38e-09	173480	0	173480	2	Astle-W_Blood-Cell-Traits_EUR_2016
rs62070952	rs62070952	A	C	rs373294137	G	GT	0.94123	0.98779	Mean platelet volume	Astle W	27863252	European	-0.02561	0.004324	3.161e-09	173480	0	173480	2	Astle-W_Blood-Cell-Traits_EUR_2016
rs2287922	rs2287922	A	G	rs2287922	A	G	1	1	Mean platelet volume	Astle W	27863252	European	-0.02449	0.003625	1.413e-11	173480	0	173480	2	Astle-W_Blood-Cell-Traits_EUR_2016
rs2287922	rs2287922	A	G	rs2287922	A	G	1	1	Mean platelet volume	Astle W	27863252	European	0.02449	0.003598	1e-11	-	-	-	-	NHGRI-EBI_GWAS_Catalog
rs2287922	rs2287922	A	G	rs11666792	A	G	0.99602	1	Mean platelet volume	Astle W	27863252	European	-0.02417	0.003629	2.738e-11	173480	0	173480	2	Astle-W_Blood-Cell-Traits_EUR_2016
rs2287922	rs2287922	A	G	rs11878908	T	C	0.99208	1	Mean platelet volume	Astle W	27863252	European	-0.02418	0.00363	2.701e-11	173480	0	173480	2	Astle-W_Blood-Cell-Traits_EUR_2016
rs2287922	rs2287922	A	G	rs2287921	C	T	0.99208	1	Mean platelet volume	Astle W	27863252	European	-0.02429	0.003622	1.983e-11	173480	0	173480	2	Astle-W_Blood-Cell-Traits_EUR_2016
rs2287922	rs2287922	A	G	rs8112983	C	T	0.99208	1	Mean platelet volume	Astle W	27863252	European	-0.02436	0.003623	1.796e-11	173480	0	173480	2	Astle-W_Blood-Cell-Traits_EUR_2016
rs56072903	rs56072903	C	T	rs56072903	C	T	1	1	Mean platelet volume	Astle W	27863252	European	-0.02744	0.004575	2.016e-09	173480	0	173480	2	Astle-W_Blood-Cell-Traits_EUR_2016
rs56072903	rs56072903	C	T	rs2668709	C	T	0.84752	0.94541	Mean platelet volume	Astle W	27863252	European	-0.02545	0.004314	3.645e-09	173480	0	173480	2	Astle-W_Blood-Cell-Traits_EUR_2016
rs56072903	rs56072903	C	T	chr17:43751598	G	GT	0.8471	1	Mean platelet volume	Astle W	27863252	European	-0.02589	0.004347	2.569e-09	173480	0	173480	2	Astle-W_Blood-Cell-Traits_EUR_2016
rs56072903	rs56072903	C	T	rs111878933	T	C	0.8471	1	Mean platelet volume	Astle W	27863252	European	-0.02266	0.004006	1.559e-08	173480	0	173480	2	Astle-W_Blood-Cell-Traits_EUR_2016
rs56072903	rs56072903	C	T	rs111735741	A	G	0.8471	1	Mean platelet volume	Astle W	27863252	European	-0.02278	0.004008	1.318e-08	173480	0	173480	2	Astle-W_Blood-Cell-Traits_EUR_2016
rs838133	rs838133	G	A	rs838133	G	A	1	1	Mean platelet volume	Astle W	27863252	European	0.0245	0.003811	1.284e-10	173480	0	173480	2	Astle-W_Blood-Cell-Traits_EUR_2016
rs2532387	rs2532387	T	G	rs2532387	T	G	1	1	Mean platelet volume	Astle W	27863252	European	-0.0259	0.004316	1.952e-09	173480	0	173480	2	Astle-W_Blood-Cell-Traits_EUR_2016
rs2532387	rs2532387	T	G	rs34221112	AG	A	0.96743	1	Mean platelet volume	Astle W	27863252	European	-0.02346	0.004181	2.02e-08	173480	0	173480	2	Astle-W_Blood-Cell-Traits_EUR_2016
rs2532387	rs2532387	T	G	rs62060842	A	T	0.96215	1	Mean platelet volume	Astle W	27863252	European	-0.0258	0.004323	2.42e-09	173480	0	173480	2	Astle-W_Blood-Cell-Traits_EUR_2016
rs2532387	rs2532387	T	G	rs3912060	T	C	0.96215	1	Mean platelet volume	Astle W	27863252	European	-0.02593	0.004286	1.449e-09	173480	0	173480	2	Astle-W_Blood-Cell-Traits_EUR_2016
rs2532387	rs2532387	T	G	rs17576954	C	T	0.96215	1	Mean platelet volume	Astle W	27863252	European	-0.02568	0.00427	1.806e-09	173480	0	173480	2	Astle-W_Blood-Cell-Traits_EUR_2016
rs507711	rs507711	T	C	rs507711	T	C	1	1	Mean platelet volume	Astle W	27863252	European	-0.02195	0.003635	1.543e-09	173480	0	173480	2	Astle-W_Blood-Cell-Traits_EUR_2016
rs507711	rs507711	T	C	rs507855	G	A	1	1	Mean platelet volume	Astle W	27863252	European	-0.02186	0.003627	1.664e-09	173480	0	173480	2	Astle-W_Blood-Cell-Traits_EUR_2016
rs507711	rs507711	T	C	rs507766	C	T	1	1	Mean platelet volume	Astle W	27863252	European	-0.02236	0.003634	7.561e-10	173480	0	173480	2	Astle-W_Blood-Cell-Traits_EUR_2016
rs507711	rs507711	T	C	rs571689	T	C	0.99602	1	Mean platelet volume	Astle W	27863252	European	-0.0217	0.003624	2.099e-09	173480	0	173480	2	Astle-W_Blood-Cell-Traits_EUR_2016
rs507711	rs507711	T	C	rs570794	C	T	0.99602	1	Mean platelet volume	Astle W	27863252	European	-0.0217	0.003624	2.105e-09	173480	0	173480	2	Astle-W_Blood-Cell-Traits_EUR_2016
rs2532395	rs2532395	C	T	rs2532395	C	T	1	1	Mean platelet volume	Astle W	27863252	European	0.02471	0.00448	3.449e-08	173480	0	173480	2	Astle-W_Blood-Cell-Traits_EUR_2016
rs2532395	rs2532395	C	T	rs373392968	T	C	0.98325	0.99437	Mean platelet volume	Astle W	27863252	European	0.02481	0.004377	1.44e-08	173480	0	173480	2	Astle-W_Blood-Cell-Traits_EUR_2016
rs2532395	rs2532395	C	T	chr17:44305689	A	G	0.95543	0.99423	Mean platelet volume	Astle W	27863252	European	0.02499	0.004576	4.73e-08	173480	0	173480	2	Astle-W_Blood-Cell-Traits_EUR_2016
rs2532395	rs2532395	C	T	rs140618737	TTTG	T	0.94615	1	Mean platelet volume	Astle W	27863252	European	0.02427	0.004223	9.063e-09	173480	0	173480	2	Astle-W_Blood-Cell-Traits_EUR_2016
rs1698114	rs1698114	G	A	rs1698114	G	A	1	1	Mean platelet volume	Astle W	27863252	European	0.02397	0.003888	7.064e-10	173480	0	173480	2	Astle-W_Blood-Cell-Traits_EUR_2016
rs1698114	rs1698114	G	A	rs1698113	C	T	1	1	Mean platelet volume	Astle W	27863252	European	0.02461	0.003886	2.406e-10	173480	0	173480	2	Astle-W_Blood-Cell-Traits_EUR_2016
rs2732631	rs2732631	G	T	rs2732631	G	T	1	1	Mean platelet volume	Astle W	27863252	European	0.02426	0.004193	7.166e-09	173480	0	173480	2	Astle-W_Blood-Cell-Traits_EUR_2016
rs2732631	rs2732631	G	T	rs2532417	C	T	0.99465	1	Mean platelet volume	Astle W	27863252	European	0.02447	0.00419	5.201e-09	173480	0	173480	2	Astle-W_Blood-Cell-Traits_EUR_2016
rs2732631	rs2732631	G	T	rs2532416	A	C	0.99465	1	Mean platelet volume	Astle W	27863252	European	0.02466	0.00422	5.151e-09	173480	0	173480	2	Astle-W_Blood-Cell-Traits_EUR_2016
rs2732631	rs2732631	G	T	rs2732630	A	C	0.98394	0.99461	Mean platelet volume	Astle W	27863252	European	0.02452	0.00419	4.831e-09	173480	0	173480	2	Astle-W_Blood-Cell-Traits_EUR_2016
rs174594	rs174594	C	A	rs174594	C	A	1	1	Mean platelet volume	Astle W	27863252	European	-0.03274	0.003737	1.925e-18	173480	0	173480	2	Astle-W_Blood-Cell-Traits_EUR_2016
rs174594	rs174594	C	A	rs174592	G	A	0.97095	0.9915	Mean platelet volume	Astle W	27863252	European	-0.03228	0.003737	5.765e-18	173480	0	173480	2	Astle-W_Blood-Cell-Traits_EUR_2016
rs174594	rs174594	C	A	rs174599	C	G	0.96684	0.9915	Mean platelet volume	Astle W	27863252	European	-0.03242	0.003731	3.601e-18	173480	0	173480	2	Astle-W_Blood-Cell-Traits_EUR_2016
rs174594	rs174594	C	A	rs174601	T	C	0.95862	0.9832	Mean platelet volume	Astle W	27863252	European	-0.03242	0.003732	3.731e-18	173480	0	173480	2	Astle-W_Blood-Cell-Traits_EUR_2016
rs174594	rs174594	C	A	rs97384	T	C	0.91824	0.96226	Mean platelet volume	Astle W	27863252	European	-0.03155	0.003784	7.486e-17	173480	0	173480	2	Astle-W_Blood-Cell-Traits_EUR_2016
rs1057868	rs1057868	C	T	rs1057868	C	T	1	1	Mean platelet volume	Astle W	27863252	European	0.02422	0.003985	1.216e-09	173480	0	173480	2	Astle-W_Blood-Cell-Traits_EUR_2016
rs1057868	rs1057868	C	T	rs41301394	C	T	0.98097	0.99519	Mean platelet volume	Astle W	27863252	European	0.0252	0.004007	3.186e-10	173480	0	173480	2	Astle-W_Blood-Cell-Traits_EUR_2016
rs1057868	rs1057868	C	T	rs17685	G	A	0.97158	1	Mean platelet volume	Astle W	27863252	European	0.02567	0.004018	1.684e-10	173480	0	173480	2	Astle-W_Blood-Cell-Traits_EUR_2016
rs1057868	rs1057868	C	T	rs3815455	C	T	0.95349	0.99517	Mean platelet volume	Astle W	27863252	European	0.0233	0.003974	4.546e-09	173480	0	173480	2	Astle-W_Blood-Cell-Traits_EUR_2016
rs1057868	rs1057868	C	T	rs76021834	A	G	0.93099	0.99029	Mean platelet volume	Astle W	27863252	European	0.02319	0.00399	6.191e-09	173480	0	173480	2	Astle-W_Blood-Cell-Traits_EUR_2016
rs3809162	rs3809162	A	G	rs3809162	A	G	1	1	Mean platelet volume	Astle W	27863252	European	0.04293	0.003686	2.415e-31	173480	0	173480	2	Astle-W_Blood-Cell-Traits_EUR_2016
rs3809162	rs3809162	A	G	rs1056010	T	C	0.9958	1	Mean platelet volume	Astle W	27863252	European	0.04248	0.00367	5.504e-31	173480	0	173480	2	Astle-W_Blood-Cell-Traits_EUR_2016
rs3809162	rs3809162	A	G	rs60127327	A	G	0.9958	1	Mean platelet volume	Astle W	27863252	European	0.04215	0.003663	1.193e-30	173480	0	173480	2	Astle-W_Blood-Cell-Traits_EUR_2016
rs3809162	rs3809162	A	G	rs2293602	G	T	0.9958	1	Mean platelet volume	Astle W	27863252	European	0.04225	0.003665	9.512e-31	173480	0	173480	2	Astle-W_Blood-Cell-Traits_EUR_2016
rs3809162	rs3809162	A	G	rs4759349	T	C	0.9958	1	Mean platelet volume	Astle W	27863252	European	0.04237	0.003666	6.67e-31	173480	0	173480	2	Astle-W_Blood-Cell-Traits_EUR_2016
rs2696423	rs2696423	A	G	rs2696423	A	G	1	1	Mean platelet volume	Astle W	27863252	European	-0.0267	0.004363	9.35e-10	173480	0	173480	2	Astle-W_Blood-Cell-Traits_EUR_2016
rs2696423	rs2696423	A	G	rs2696422	C	T	1	1	Mean platelet volume	Astle W	27863252	European	-0.02715	0.004369	5.136e-10	173480	0	173480	2	Astle-W_Blood-Cell-Traits_EUR_2016
rs2696423	rs2696423	A	G	rs2532364	G	A	0.86358	1	Mean platelet volume	Astle W	27863252	European	-0.02625	0.004397	2.37e-09	173480	0	173480	2	Astle-W_Blood-Cell-Traits_EUR_2016
rs2696423	rs2696423	A	G	rs62073155	A	G	0.86358	1	Mean platelet volume	Astle W	27863252	European	-0.02587	0.00437	3.21e-09	173480	0	173480	2	Astle-W_Blood-Cell-Traits_EUR_2016
rs2696423	rs2696423	A	G	rs190796367	G	A	0.86358	1	Mean platelet volume	Astle W	27863252	European	-0.02581	0.00437	3.512e-09	173480	0	173480	2	Astle-W_Blood-Cell-Traits_EUR_2016
rs681343	rs681343	C	T	rs681343	C	T	1	1	Mean platelet volume	Astle W	27863252	European	0.02303	0.003614	1.858e-10	173480	0	173480	2	Astle-W_Blood-Cell-Traits_EUR_2016
rs681343	rs681343	C	T	rs679574	C	G	0.99598	1	Mean platelet volume	Astle W	27863252	European	0.02343	0.003618	9.502e-11	173480	0	173480	2	Astle-W_Blood-Cell-Traits_EUR_2016
rs681343	rs681343	C	T	rs516316	G	C	0.99598	1	Mean platelet volume	Astle W	27863252	European	0.02351	0.003618	8.062e-11	173480	0	173480	2	Astle-W_Blood-Cell-Traits_EUR_2016
rs681343	rs681343	C	T	rs516246	C	T	0.99598	1	Mean platelet volume	Astle W	27863252	European	0.02346	0.003614	8.45e-11	173480	0	173480	2	Astle-W_Blood-Cell-Traits_EUR_2016
rs681343	rs681343	C	T	rs492602	A	G	0.99598	1	Mean platelet volume	Astle W	27863252	European	0.02345	0.003614	8.727e-11	173480	0	173480	2	Astle-W_Blood-Cell-Traits_EUR_2016
rs2243967	rs2243967	C	T	rs2243967	C	T	1	1	Mean platelet volume	Astle W	27863252	European	-0.02567	0.004399	5.402e-09	173480	0	173480	2	Astle-W_Blood-Cell-Traits_EUR_2016
rs2243967	rs2243967	C	T	rs2532364	G	A	0.96236	1	Mean platelet volume	Astle W	27863252	European	-0.02625	0.004397	2.37e-09	173480	0	173480	2	Astle-W_Blood-Cell-Traits_EUR_2016
rs2243967	rs2243967	C	T	rs62073155	A	G	0.96236	1	Mean platelet volume	Astle W	27863252	European	-0.02587	0.00437	3.21e-09	173480	0	173480	2	Astle-W_Blood-Cell-Traits_EUR_2016
rs2243967	rs2243967	C	T	rs190796367	G	A	0.96236	1	Mean platelet volume	Astle W	27863252	European	-0.02581	0.00437	3.512e-09	173480	0	173480	2	Astle-W_Blood-Cell-Traits_EUR_2016
rs2243967	rs2243967	C	T	rs62073157	A	G	0.96236	1	Mean platelet volume	Astle W	27863252	European	-0.02576	0.004282	1.793e-09	173480	0	173480	2	Astle-W_Blood-Cell-Traits_EUR_2016
rs2854003	rs2854003	G	A	rs9265204	A	G	0.80398	0.96078	Mean platelet volume	Astle W	27863252	European	0.02069	0.003699	2.223e-08	173480	0	173480	2	Astle-W_Blood-Cell-Traits_EUR_2016
rs1231281	rs1231281	A	G	rs1231281	A	G	1	1	Mean platelet volume	Astle W	27863252	European	-0.02307	0.003618	1.813e-10	173480	0	173480	2	Astle-W_Blood-Cell-Traits_EUR_2016
rs1231281	rs1231281	A	G	rs418464	C	T	0.99204	1	Mean platelet volume	Astle W	27863252	European	-0.02314	0.003622	1.654e-10	173480	0	173480	2	Astle-W_Blood-Cell-Traits_EUR_2016
rs1231281	rs1231281	A	G	rs973579	G	A	0.99204	1	Mean platelet volume	Astle W	27863252	European	-0.02317	0.003616	1.483e-10	173480	0	173480	2	Astle-W_Blood-Cell-Traits_EUR_2016
rs1231281	rs1231281	A	G	rs380743	A	G	0.99202	0.996	Mean platelet volume	Astle W	27863252	European	-0.02296	0.003619	2.211e-10	173480	0	173480	2	Astle-W_Blood-Cell-Traits_EUR_2016
rs1231281	rs1231281	A	G	rs427248	T	C	0.99202	0.996	Mean platelet volume	Astle W	27863252	European	-0.02287	0.003619	2.623e-10	173480	0	173480	2	Astle-W_Blood-Cell-Traits_EUR_2016
