## Supplemental Tables for "A genome-wide cross-trait analysis identifies causal relationship and shared loci of food preference with obesity" (part 5 of 10)

### Sheet: Table S4all (continued)
snp	ref_rsid	ref_a1	ref_a2	rsid	a1	a2	r2	dprime	trait	study	pmid	ancestry	beta	se	p	n	n_cases	n_controls	n_studies	dataset	Alcohol consumption
rs62073099	rs62073099	C	G	chr17:44214386	G	A	0.96295	0.98744	Mean platelet volume	Astle W	27863252	European	-0.03049	0.005044	1.501e-09	173480	0	173480	2	Astle-W_Blood-Cell-Traits_EUR_2016
rs62073099	rs62073099	C	G	chr17:44214518	T	C	0.96295	0.98744	Mean platelet volume	Astle W	27863252	European	-0.02932	0.005075	7.553e-09	173480	0	173480	2	Astle-W_Blood-Cell-Traits_EUR_2016
rs62073099	rs62073099	C	G	chr17:44216817	T	A	0.96295	0.98744	Mean platelet volume	Astle W	27863252	European	-0.0312	0.00505	6.477e-10	173480	0	173480	2	Astle-W_Blood-Cell-Traits_EUR_2016
rs62073099	rs62073099	C	G	chr17:44222080	C	A	0.96295	0.98744	Mean platelet volume	Astle W	27863252	European	-0.03125	0.005278	3.209e-09	173480	0	173480	2	Astle-W_Blood-Cell-Traits_EUR_2016
rs62063281	rs62063281	A	G	rs62063281	A	G	1	1	Mean platelet volume	Astle W	27863252	European	0.02469	0.004306	9.805e-09	173480	0	173480	2	Astle-W_Blood-Cell-Traits_EUR_2016
rs62063281	rs62063281	A	G	rs17650860	G	A	0.98377	0.99455	Mean platelet volume	Astle W	27863252	European	0.0242	0.004177	6.937e-09	173480	0	173480	2	Astle-W_Blood-Cell-Traits_EUR_2016
rs62063281	rs62063281	A	G	rs62063282	G	A	0.98377	0.99455	Mean platelet volume	Astle W	27863252	European	0.02421	0.004173	6.59e-09	173480	0	173480	2	Astle-W_Blood-Cell-Traits_EUR_2016
rs62063281	rs62063281	A	G	rs17650872	G	T	0.98377	0.99455	Mean platelet volume	Astle W	27863252	European	0.02414	0.004168	6.948e-09	173480	0	173480	2	Astle-W_Blood-Cell-Traits_EUR_2016
rs62063281	rs62063281	A	G	rs17650901	A	G	0.98377	0.99455	Mean platelet volume	Astle W	27863252	European	0.02416	0.004168	6.796e-09	173480	0	173480	2	Astle-W_Blood-Cell-Traits_EUR_2016
rs17690703	rs17690703	C	T	rs17690703	C	T	1	1	Mean platelet volume	Astle W	27863252	European	0.02272	0.00405	2.032e-08	173480	0	173480	2	Astle-W_Blood-Cell-Traits_EUR_2016
rs17690703	rs17690703	C	T	rs58089049	C	T	0.89577	0.9747	Mean platelet volume	Astle W	27863252	European	0.02012	0.003653	3.603e-08	173480	0	173480	2	Astle-W_Blood-Cell-Traits_EUR_2016
rs17690703	rs17690703	C	T	rs7207400	T	C	0.8827	0.97462	Mean platelet volume	Astle W	27863252	European	0.02282	0.003848	3.033e-09	173480	0	173480	2	Astle-W_Blood-Cell-Traits_EUR_2016
rs7587672	rs7587672	C	G	rs7587672	C	G	1	1	Mean platelet volume	Astle W	27863252	European	-0.02528	0.004159	1.219e-09	173480	0	173480	2	Astle-W_Blood-Cell-Traits_EUR_2016
rs7587672	rs7587672	C	G	rs7587414	G	C	1	1	Mean platelet volume	Astle W	27863252	European	-0.02525	0.004157	1.24e-09	173480	0	173480	2	Astle-W_Blood-Cell-Traits_EUR_2016
rs7587672	rs7587672	C	G	rs1921910	G	T	1	1	Mean platelet volume	Astle W	27863252	European	-0.02578	0.004113	3.671e-10	173480	0	173480	2	Astle-W_Blood-Cell-Traits_EUR_2016
rs7587672	rs7587672	C	G	rs1860168	A	G	1	1	Mean platelet volume	Astle W	27863252	European	-0.02576	0.004112	3.77e-10	173480	0	173480	2	Astle-W_Blood-Cell-Traits_EUR_2016
rs7587672	rs7587672	C	G	rs9973507	A	C	1	1	Mean platelet volume	Astle W	27863252	European	-0.02533	0.004159	1.119e-09	173480	0	173480	2	Astle-W_Blood-Cell-Traits_EUR_2016
rs601338	rs601338	A	G	rs601338	A	G	1	1	Mean platelet volume	Astle W	27863252	European	-0.02296	0.003615	2.163e-10	173480	0	173480	2	Astle-W_Blood-Cell-Traits_EUR_2016
rs601338	rs601338	A	G	rs681343	T	C	0.99598	1	Mean platelet volume	Astle W	27863252	European	-0.02303	0.003614	1.858e-10	173480	0	173480	2	Astle-W_Blood-Cell-Traits_EUR_2016
rs601338	rs601338	A	G	rs679574	G	C	0.99196	0.99597	Mean platelet volume	Astle W	27863252	European	-0.02343	0.003618	9.502e-11	173480	0	173480	2	Astle-W_Blood-Cell-Traits_EUR_2016
rs601338	rs601338	A	G	rs516316	C	G	0.99196	0.99597	Mean platelet volume	Astle W	27863252	European	-0.02351	0.003618	8.062e-11	173480	0	173480	2	Astle-W_Blood-Cell-Traits_EUR_2016
rs601338	rs601338	A	G	rs516246	T	C	0.99196	0.99597	Mean platelet volume	Astle W	27863252	European	-0.02346	0.003614	8.45e-11	173480	0	173480	2	Astle-W_Blood-Cell-Traits_EUR_2016
rs80028338	rs80028338	A	C	rs80028338	A	C	1	1	Mean platelet volume	Astle W	27863252	European	0.02572	0.00427	1.711e-09	173480	0	173480	2	Astle-W_Blood-Cell-Traits_EUR_2016
rs80028338	rs80028338	A	C	rs17650860	G	A	1	1	Mean platelet volume	Astle W	27863252	European	0.0242	0.004177	6.937e-09	173480	0	173480	2	Astle-W_Blood-Cell-Traits_EUR_2016
rs80028338	rs80028338	A	C	rs62063282	G	A	1	1	Mean platelet volume	Astle W	27863252	European	0.02421	0.004173	6.59e-09	173480	0	173480	2	Astle-W_Blood-Cell-Traits_EUR_2016
rs80028338	rs80028338	A	C	rs17650872	G	T	1	1	Mean platelet volume	Astle W	27863252	European	0.02414	0.004168	6.948e-09	173480	0	173480	2	Astle-W_Blood-Cell-Traits_EUR_2016
rs80028338	rs80028338	A	C	rs17650901	A	G	1	1	Mean platelet volume	Astle W	27863252	European	0.02416	0.004168	6.796e-09	173480	0	173480	2	Astle-W_Blood-Cell-Traits_EUR_2016
rs7496293	rs7496293	C	T	rs7496293	C	T	1	1	Mean platelet volume	Astle W	27863252	European	0.02332	0.00367	2.1e-10	173480	0	173480	2	Astle-W_Blood-Cell-Traits_EUR_2016
rs7496293	rs7496293	C	T	rs11858471	T	A	0.94187	1	Mean platelet volume	Astle W	27863252	European	0.02266	0.003625	4.078e-10	173480	0	173480	2	Astle-W_Blood-Cell-Traits_EUR_2016
rs7496293	rs7496293	C	T	rs12914625	C	T	0.94187	1	Mean platelet volume	Astle W	27863252	European	0.02277	0.003627	3.393e-10	173480	0	173480	2	Astle-W_Blood-Cell-Traits_EUR_2016
rs7496293	rs7496293	C	T	rs4774902	A	C	0.93811	1	Mean platelet volume	Astle W	27863252	European	0.02276	0.003633	3.73e-10	173480	0	173480	2	Astle-W_Blood-Cell-Traits_EUR_2016
rs7496293	rs7496293	C	T	rs146044539	A	ATTCTT	0.93439	1	Mean platelet volume	Astle W	27863252	European	0.02289	0.00363	2.888e-10	173480	0	173480	2	Astle-W_Blood-Cell-Traits_EUR_2016
rs2523810	rs2523810	T	C	rs2523810	T	C	1	1	Mean platelet volume	Astle W	27863252	European	-0.02199	0.003636	1.467e-09	173480	0	173480	2	Astle-W_Blood-Cell-Traits_EUR_2016
rs2523810	rs2523810	T	C	rs2734959	C	G	0.97634	0.99599	Mean platelet volume	Astle W	27863252	European	-0.02193	0.003602	1.138e-09	173480	0	173480	2	Astle-W_Blood-Cell-Traits_EUR_2016
rs2523810	rs2523810	T	C	rs2844824	T	A	0.91443	0.9639	Mean platelet volume	Astle W	27863252	European	-0.02306	0.003629	2.071e-10	173480	0	173480	2	Astle-W_Blood-Cell-Traits_EUR_2016
rs2523810	rs2523810	T	C	chr6:29840185	T	TC	0.91443	0.9639	Mean platelet volume	Astle W	27863252	European	-0.0234	0.003637	1.232e-10	173480	0	173480	2	Astle-W_Blood-Cell-Traits_EUR_2016
rs2523810	rs2523810	T	C	rs1611657	A	G	0.91443	0.9639	Mean platelet volume	Astle W	27863252	European	-0.02263	0.003653	5.839e-10	173480	0	173480	2	Astle-W_Blood-Cell-Traits_EUR_2016
rs4630591	rs4630591	C	T	rs4630591	C	T	1	1	Mean platelet volume	Astle W	27863252	European	0.02528	0.004435	1.2e-08	173480	0	173480	2	Astle-W_Blood-Cell-Traits_EUR_2016
rs4630591	rs4630591	C	T	rs113434679	C	A	0.9109	0.96906	Mean platelet volume	Astle W	27863252	European	0.02545	0.004567	2.507e-08	173480	0	173480	2	Astle-W_Blood-Cell-Traits_EUR_2016
rs182821552	rs182821552	A	G	rs182821552	A	G	1	1	Mean platelet volume	Astle W	27863252	European	-0.03028	0.005398	2.028e-08	173480	0	173480	2	Astle-W_Blood-Cell-Traits_EUR_2016
rs182821552	rs182821552	A	G	chr17:44330438	G	A	1	1	Mean platelet volume	Astle W	27863252	European	-0.02987	0.005387	2.929e-08	173480	0	173480	2	Astle-W_Blood-Cell-Traits_EUR_2016
rs182821552	rs182821552	A	G	rs192799606	G	A	0.99359	1	Mean platelet volume	Astle W	27863252	European	-0.02949	0.005269	2.178e-08	173480	0	173480	2	Astle-W_Blood-Cell-Traits_EUR_2016
rs6957745	rs6957745	C	T	rs34121855	G	T	0.85887	0.93565	Mean platelet volume	Astle W	27863252	European	0.02468	0.004498	4.077e-08	173480	0	173480	2	Astle-W_Blood-Cell-Traits_EUR_2016
rs6957745	rs6957745	C	T	rs55747707	A	G	0.85318	0.92958	Mean platelet volume	Astle W	27863252	European	0.02458	0.004507	4.934e-08	173480	0	173480	2	Astle-W_Blood-Cell-Traits_EUR_2016
rs6957745	rs6957745	C	T	rs62466318	T	C	0.83655	0.91752	Mean platelet volume	Astle W	27863252	European	0.02465	0.004499	4.262e-08	173480	0	173480	2	Astle-W_Blood-Cell-Traits_EUR_2016
rs2638282	rs2638282	A	G	rs2638282	A	G	1	1	Mean platelet volume	Astle W	27863252	European	-0.0222	0.003627	9.24e-10	173480	0	173480	2	Astle-W_Blood-Cell-Traits_EUR_2016
rs2638282	rs2638282	A	G	rs28894750	T	A	1	1	Mean platelet volume	Astle W	27863252	European	-0.02254	0.003627	5.147e-10	173480	0	173480	2	Astle-W_Blood-Cell-Traits_EUR_2016
rs2638282	rs2638282	A	G	rs584768	A	G	0.99602	1	Mean platelet volume	Astle W	27863252	European	-0.0225	0.003627	5.487e-10	173480	0	173480	2	Astle-W_Blood-Cell-Traits_EUR_2016
rs2638282	rs2638282	A	G	rs2452170	A	G	0.99602	1	Mean platelet volume	Astle W	27863252	European	-0.02243	0.003633	6.711e-10	173480	0	173480	2	Astle-W_Blood-Cell-Traits_EUR_2016
rs2638282	rs2638282	A	G	rs676388	C	T	0.99204	0.99601	Mean platelet volume	Astle W	27863252	European	-0.02225	0.003624	8.344e-10	173480	0	173480	2	Astle-W_Blood-Cell-Traits_EUR_2016
rs2081194	rs2081194	G	C	rs2081194	G	C	1	1	Mean platelet volume	Astle W	27863252	European	-0.02286	0.003829	2.362e-09	173480	0	173480	2	Astle-W_Blood-Cell-Traits_EUR_2016
rs2081194	rs2081194	G	C	rs739320	T	C	0.848	0.92284	Mean platelet volume	Astle W	27863252	European	-0.02282	0.003812	2.126e-09	173480	0	173480	2	Astle-W_Blood-Cell-Traits_EUR_2016
rs2081194	rs2081194	G	C	rs9917102	T	C	0.81018	0.91752	Mean platelet volume	Astle W	27863252	European	-0.02204	0.003801	6.683e-09	173480	0	173480	2	Astle-W_Blood-Cell-Traits_EUR_2016
rs838145	rs838145	G	A	rs838145	G	A	1	1	Mean platelet volume	Astle W	27863252	European	-0.02176	0.00368	3.337e-09	173480	0	173480	2	Astle-W_Blood-Cell-Traits_EUR_2016
rs838145	rs838145	G	A	rs838147	A	G	0.84401	1	Mean platelet volume	Astle W	27863252	European	-0.0235	0.003636	1.021e-10	173480	0	173480	2	Astle-W_Blood-Cell-Traits_EUR_2016
rs838145	rs838145	G	A	rs838146	C	T	0.84401	1	Mean platelet volume	Astle W	27863252	European	-0.02375	0.003641	6.903e-11	173480	0	173480	2	Astle-W_Blood-Cell-Traits_EUR_2016
rs838145	rs838145	G	A	rs838144	C	T	0.84401	1	Mean platelet volume	Astle W	27863252	European	-0.02383	0.003648	6.53e-11	173480	0	173480	2	Astle-W_Blood-Cell-Traits_EUR_2016
rs838145	rs838145	G	A	rs1231281	A	G	0.84335	0.9956	Mean platelet volume	Astle W	27863252	European	-0.02307	0.003618	1.813e-10	173480	0	173480	2	Astle-W_Blood-Cell-Traits_EUR_2016
rs374952396	rs374952396	G	T	rs374952396	G	T	1	1	Mean platelet volume	Astle W	27863252	European	-0.02285	0.004182	4.653e-08	173480	0	173480	2	Astle-W_Blood-Cell-Traits_EUR_2016
rs35207189	rs35207189	G	T	rs987331	A	G	1	1	Mean time to correctly identify matches	Neale B	UKBB	European	0.01321	0.002408	4.133e-08	335139	0	335139	1	Neale-B_UKBB_EUR_2017
rs4535826	rs4535826	A	G	rs4535826	A	G	1	1	Mean time to correctly identify matches	Neale B	UKBB	European	-0.01654	0.00293	1.655e-08	335139	0	335139	1	Neale-B_UKBB_EUR_2017
rs10168817	rs10168817	A	G	rs10168817	A	G	1	1	Mean time to correctly identify matches	Neale B	UKBB	European	-0.01383	0.002407	9.124e-09	335139	0	335139	1	Neale-B_UKBB_EUR_2017
rs10168817	rs10168817	A	G	rs7569356	A	G	0.93323	0.99172	Mean time to correctly identify matches	Neale B	UKBB	European	-0.01319	0.0024	3.917e-08	335139	0	335139	1	Neale-B_UKBB_EUR_2017
rs10168817	rs10168817	A	G	rs2375787	C	G	0.93323	0.99172	Mean time to correctly identify matches	Neale B	UKBB	European	-0.01316	0.0024	4.175e-08	335139	0	335139	1	Neale-B_UKBB_EUR_2017
rs10168817	rs10168817	A	G	rs1869072	A	G	0.93323	0.99172	Mean time to correctly identify matches	Neale B	UKBB	European	-0.0132	0.0024	3.835e-08	335139	0	335139	1	Neale-B_UKBB_EUR_2017
rs12577283	rs12577283	A	G	rs12577283	A	G	1	1	Mean time to correctly identify matches	Neale B	UKBB	European	-0.01358	0.002415	1.887e-08	335139	0	335139	1	Neale-B_UKBB_EUR_2017
rs12577283	rs12577283	A	G	rs2582905	A	G	0.9803	1	Mean time to correctly identify matches	Neale B	UKBB	European	-0.01412	0.002405	4.388e-09	335139	0	335139	1	Neale-B_UKBB_EUR_2017
rs12577283	rs12577283	A	G	rs2007527	T	G	0.9803	1	Mean time to correctly identify matches	Neale B	UKBB	European	-0.0141	0.002406	4.624e-09	335139	0	335139	1	Neale-B_UKBB_EUR_2017
rs12577283	rs12577283	A	G	rs4489727	C	T	0.9803	1	Mean time to correctly identify matches	Neale B	UKBB	European	-0.01413	0.002406	4.329e-09	335139	0	335139	1	Neale-B_UKBB_EUR_2017
rs429358	rs429358	C	T	rs429358	C	T	1	1	Medication for cholesterol, blood pressure or diabetes: cholesterol lowering medication	Neale B	UKBB	European	0.0336	0.002085	2.342e-58	154702	35840	118862	1	Neale-B_UKBB_EUR_2017
rs780093	rs780093	T	C	rs780093	T	C	1	1	Medication for cholesterol, blood pressure or diabetes: cholesterol lowering medication	Neale B	UKBB	European	0.01108	0.00156	1.21e-12	154702	35840	118862	1	Neale-B_UKBB_EUR_2017
rs780093	rs780093	T	C	rs780094	T	C	0.9959	1	Medication for cholesterol, blood pressure or diabetes: cholesterol lowering medication	Neale B	UKBB	European	0.01126	0.00156	5.265e-13	154702	35840	118862	1	Neale-B_UKBB_EUR_2017
rs780093	rs780093	T	C	rs1260326	T	C	0.90779	0.95474	Medication for cholesterol, blood pressure or diabetes: cholesterol lowering medication	Neale B	UKBB	European	0.01216	0.001551	4.582e-15	154702	35840	118862	1	Neale-B_UKBB_EUR_2017
rs814573	rs814573	T	A	rs56131196	A	G	0.90762	0.96787	Medication for cholesterol, blood pressure or diabetes: cholesterol lowering medication	Neale B	UKBB	European	0.02794	0.001928	1.368e-47	154702	35840	118862	1	Neale-B_UKBB_EUR_2017
rs814573	rs814573	T	A	rs4420638	G	A	0.90762	0.96787	Medication for cholesterol, blood pressure or diabetes: cholesterol lowering medication	Neale B	UKBB	European	0.02783	0.001926	2.79e-47	154702	35840	118862	1	Neale-B_UKBB_EUR_2017
rs814573	rs814573	T	A	rs12721051	G	C	0.8956	0.96145	Medication for cholesterol, blood pressure or diabetes: cholesterol lowering medication	Neale B	UKBB	European	0.02802	0.00193	9.308e-48	154702	35840	118862	1	Neale-B_UKBB_EUR_2017
rs157592	rs157592	C	A	rs56131196	A	G	0.92579	0.9934	Medication for cholesterol, blood pressure or diabetes: cholesterol lowering medication	Neale B	UKBB	European	0.02794	0.001928	1.368e-47	154702	35840	118862	1	Neale-B_UKBB_EUR_2017
rs157592	rs157592	C	A	rs4420638	G	A	0.92579	0.9934	Medication for cholesterol, blood pressure or diabetes: cholesterol lowering medication	Neale B	UKBB	European	0.02783	0.001926	2.79e-47	154702	35840	118862	1	Neale-B_UKBB_EUR_2017
rs157592	rs157592	C	A	rs12721051	G	C	0.91353	0.98681	Medication for cholesterol, blood pressure or diabetes: cholesterol lowering medication	Neale B	UKBB	European	0.02802	0.00193	9.308e-48	154702	35840	118862	1	Neale-B_UKBB_EUR_2017
rs12721051	rs12721051	C	G	rs12721051	C	G	1	1	Medication for cholesterol, blood pressure or diabetes: cholesterol lowering medication	Neale B	UKBB	European	-0.02802	0.00193	9.308e-48	154702	35840	118862	1	Neale-B_UKBB_EUR_2017
rs12721051	rs12721051	C	G	rs56131196	G	A	0.98752	0.99374	Medication for cholesterol, blood pressure or diabetes: cholesterol lowering medication	Neale B	UKBB	European	-0.02794	0.001928	1.368e-47	154702	35840	118862	1	Neale-B_UKBB_EUR_2017
rs12721051	rs12721051	C	G	rs4420638	A	G	0.98752	0.99374	Medication for cholesterol, blood pressure or diabetes: cholesterol lowering medication	Neale B	UKBB	European	-0.02783	0.001926	2.79e-47	154702	35840	118862	1	Neale-B_UKBB_EUR_2017
rs56131196	rs56131196	A	G	rs56131196	A	G	1	1	Medication for cholesterol, blood pressure or diabetes: cholesterol lowering medication	Neale B	UKBB	European	0.02794	0.001928	1.368e-47	154702	35840	118862	1	Neale-B_UKBB_EUR_2017
rs56131196	rs56131196	A	G	rs4420638	G	A	1	1	Medication for cholesterol, blood pressure or diabetes: cholesterol lowering medication	Neale B	UKBB	European	0.02783	0.001926	2.79e-47	154702	35840	118862	1	Neale-B_UKBB_EUR_2017
rs56131196	rs56131196	A	G	rs12721051	G	C	0.98752	0.99374	Medication for cholesterol, blood pressure or diabetes: cholesterol lowering medication	Neale B	UKBB	European	0.02802	0.00193	9.308e-48	154702	35840	118862	1	Neale-B_UKBB_EUR_2017
rs2904789	rs2904789	T	C	rs2904789	T	C	1	1	Medication for cholesterol, blood pressure or diabetes: insulin	Neale B	UKBB	European	0.002762	0.0004224	6.279e-11	154702	2116	152586	1	Neale-B_UKBB_EUR_2017
rs2904789	rs2904789	T	C	rs2904788	C	A	0.86501	1	Medication for cholesterol, blood pressure or diabetes: insulin	Neale B	UKBB	European	0.002804	0.0004262	4.738e-11	154702	2116	152586	1	Neale-B_UKBB_EUR_2017
rs2904789	rs2904789	T	C	rs2516507	C	T	0.86137	1	Medication for cholesterol, blood pressure or diabetes: insulin	Neale B	UKBB	European	0.002805	0.0004261	4.645e-11	154702	2116	152586	1	Neale-B_UKBB_EUR_2017
rs2904789	rs2904789	T	C	rs2905738	T	A	0.85055	1	Medication for cholesterol, blood pressure or diabetes: insulin	Neale B	UKBB	European	0.002804	0.0004262	4.731e-11	154702	2116	152586	1	Neale-B_UKBB_EUR_2017
rs3130048	rs3130048	C	T	rs3130048	C	T	1	1	Medication for cholesterol, blood pressure or diabetes: insulin	Neale B	UKBB	European	0.003361	0.0004647	4.728e-13	154702	2116	152586	1	Neale-B_UKBB_EUR_2017
rs3132685	rs3132685	A	G	rs3132685	A	G	1	1	Medication for cholesterol, blood pressure or diabetes: insulin	Neale B	UKBB	European	0.003541	0.0006175	9.779e-09	154702	2116	152586	1	Neale-B_UKBB_EUR_2017
rs138394556	rs138394556	A	G	rs138394556	A	G	1	1	Medication for cholesterol, blood pressure or diabetes: insulin	Neale B	UKBB	European	0.003609	0.0005869	7.783e-10	154702	2116	152586	1	Neale-B_UKBB_EUR_2017
rs188694433	rs188694433	C	T	rs188694433	C	T	1	1	Medication for cholesterol, blood pressure or diabetes: insulin	Neale B	UKBB	European	-0.003466	0.0004777	4.004e-13	154702	2116	152586	1	Neale-B_UKBB_EUR_2017
rs9268251	rs9268251	A	G	rs9268251	A	G	1	1	Medication for cholesterol, blood pressure or diabetes: insulin	Neale B	UKBB	European	0.003179	0.0004921	1.05e-10	154702	2116	152586	1	Neale-B_UKBB_EUR_2017
rs9268251	rs9268251	A	G	rs3129949	A	C	0.95772	0.99377	Medication for cholesterol, blood pressure or diabetes: insulin	Neale B	UKBB	European	0.003137	0.0004883	1.317e-10	154702	2116	152586	1	Neale-B_UKBB_EUR_2017
rs9268251	rs9268251	A	G	rs1003878	A	G	0.95772	0.99377	Medication for cholesterol, blood pressure or diabetes: insulin	Neale B	UKBB	European	0.003139	0.0004883	1.29e-10	154702	2116	152586	1	Neale-B_UKBB_EUR_2017
rs9268251	rs9268251	A	G	rs2022537	A	G	0.95772	0.99377	Medication for cholesterol, blood pressure or diabetes: insulin	Neale B	UKBB	European	0.003135	0.0004883	1.363e-10	154702	2116	152586	1	Neale-B_UKBB_EUR_2017
rs9268251	rs9268251	A	G	rs926592	A	C	0.95191	0.99376	Medication for cholesterol, blood pressure or diabetes: insulin	Neale B	UKBB	European	0.003102	0.0004881	2.078e-10	154702	2116	152586	1	Neale-B_UKBB_EUR_2017
rs385816	rs385816	G	A	rs385816	G	A	1	1	Medication for cholesterol, blood pressure or diabetes: insulin	Neale B	UKBB	European	-0.00337	0.0006136	3.962e-08	154702	2116	152586	1	Neale-B_UKBB_EUR_2017
rs385816	rs385816	G	A	rs3094569	A	T	1	1	Medication for cholesterol, blood pressure or diabetes: insulin	Neale B	UKBB	European	-0.003372	0.0006136	3.902e-08	154702	2116	152586	1	Neale-B_UKBB_EUR_2017
rs385816	rs385816	G	A	rs1233480	C	T	0.98768	1	Medication for cholesterol, blood pressure or diabetes: insulin	Neale B	UKBB	European	-0.003404	0.000614	2.968e-08	154702	2116	152586	1	Neale-B_UKBB_EUR_2017
rs385816	rs385816	G	A	rs2523432	G	A	0.93807	1	Medication for cholesterol, blood pressure or diabetes: insulin	Neale B	UKBB	European	-0.003445	0.0006155	2.185e-08	154702	2116	152586	1	Neale-B_UKBB_EUR_2017
rs385816	rs385816	G	A	rs9257809	A	G	0.8525	1	Medication for cholesterol, blood pressure or diabetes: insulin	Neale B	UKBB	European	-0.003699	0.0006271	3.694e-09	154702	2116	152586	1	Neale-B_UKBB_EUR_2017
rs2854003	rs2854003	G	A	rs2854003	G	A	1	1	Medication for cholesterol, blood pressure or diabetes: insulin	Neale B	UKBB	European	-0.003766	0.0004252	8.357e-19	154702	2116	152586	1	Neale-B_UKBB_EUR_2017
rs2854003	rs2854003	G	A	rs2854004	G	A	0.93292	1	Medication for cholesterol, blood pressure or diabetes: insulin	Neale B	UKBB	European	-0.003746	0.0004227	8.045e-19	154702	2116	152586	1	Neale-B_UKBB_EUR_2017
rs206017	rs206017	A	G	rs436388	C	T	0.80131	0.90814	Medication for cholesterol, blood pressure or diabetes: insulin	Neale B	UKBB	European	0.00241	0.0004281	1.819e-08	154702	2116	152586	1	Neale-B_UKBB_EUR_2017
rs434841	rs434841	A	G	rs434841	A	G	1	1	Medication for cholesterol, blood pressure or diabetes: insulin	Neale B	UKBB	European	0.004447	0.0004546	1.362e-22	154702	2116	152586	1	Neale-B_UKBB_EUR_2017
rs3130679	rs3130679	A	G	rs3130679	A	G	1	1	Medication for cholesterol, blood pressure or diabetes: insulin	Neale B	UKBB	European	-0.005815	0.0006119	2.049e-21	154702	2116	152586	1	Neale-B_UKBB_EUR_2017
rs3130679	rs3130679	A	G	rs3131383	G	T	1	1	Medication for cholesterol, blood pressure or diabetes: insulin	Neale B	UKBB	European	-0.005968	0.0006121	1.859e-22	154702	2116	152586	1	Neale-B_UKBB_EUR_2017
rs3130679	rs3130679	A	G	rs3101018	C	T	1	1	Medication for cholesterol, blood pressure or diabetes: insulin	Neale B	UKBB	European	-0.005975	0.0006121	1.679e-22	154702	2116	152586	1	Neale-B_UKBB_EUR_2017
rs3130679	rs3130679	A	G	rs3131381	C	A	1	1	Medication for cholesterol, blood pressure or diabetes: insulin	Neale B	UKBB	European	-0.005963	0.0006122	2.064e-22	154702	2116	152586	1	Neale-B_UKBB_EUR_2017
rs3130679	rs3130679	A	G	rs3131380	A	G	1	1	Medication for cholesterol, blood pressure or diabetes: insulin	Neale B	UKBB	European	-0.005945	0.000612	2.689e-22	154702	2116	152586	1	Neale-B_UKBB_EUR_2017
rs3131062	rs3131062	A	T	rs3131062	A	T	1	1	Medication for cholesterol, blood pressure or diabetes: insulin	Neale B	UKBB	European	0.003705	0.0005395	6.505e-12	154702	2116	152586	1	Neale-B_UKBB_EUR_2017
rs3131062	rs3131062	A	T	rs3129986	T	C	0.98226	1	Medication for cholesterol, blood pressure or diabetes: insulin	Neale B	UKBB	European	0.003715	0.0005396	5.778e-12	154702	2116	152586	1	Neale-B_UKBB_EUR_2017
rs429358	rs429358	C	T	rs429358	C	T	1	1	Medication for cholesterol, blood pressure or diabetes: none of the above	Neale B	UKBB	European	-0.01889	0.002333	5.697e-16	154702	103004	51698	1	Neale-B_UKBB_EUR_2017
rs7188250	rs7188250	C	T	rs7188250	C	T	1	1	Medication for cholesterol, blood pressure or diabetes: none of the above	Neale B	UKBB	European	-0.009532	0.001722	3.12e-08	154702	103004	51698	1	Neale-B_UKBB_EUR_2017
rs7188250	rs7188250	C	T	rs72805612	A	G	0.99188	1	Medication for cholesterol, blood pressure or diabetes: none of the above	Neale B	UKBB	European	-0.009502	0.001723	3.513e-08	154702	103004	51698	1	Neale-B_UKBB_EUR_2017
rs7188250	rs7188250	C	T	rs62033413	G	C	0.98782	0.99591	Medication for cholesterol, blood pressure or diabetes: none of the above	Neale B	UKBB	European	-0.009422	0.001723	4.59e-08	154702	103004	51698	1	Neale-B_UKBB_EUR_2017
rs7188250	rs7188250	C	T	rs72805611	T	C	0.98782	0.99591	Medication for cholesterol, blood pressure or diabetes: none of the above	Neale B	UKBB	European	-0.009441	0.001723	4.277e-08	154702	103004	51698	1	Neale-B_UKBB_EUR_2017
rs7188250	rs7188250	C	T	rs11075993	T	G	0.98377	0.99185	Medication for cholesterol, blood pressure or diabetes: none of the above	Neale B	UKBB	European	-0.009473	0.001723	3.85e-08	154702	103004	51698	1	Neale-B_UKBB_EUR_2017
rs11649091	rs11649091	G	T	rs72805612	A	G	0.89598	0.99574	Medication for cholesterol, blood pressure or diabetes: none of the above	Neale B	UKBB	European	-0.009502	0.001723	3.513e-08	154702	103004	51698	1	Neale-B_UKBB_EUR_2017
rs11649091	rs11649091	G	T	rs12149832	A	G	0.89229	0.99573	Medication for cholesterol, blood pressure or diabetes: none of the above	Neale B	UKBB	European	-0.009641	0.001723	2.192e-08	154702	103004	51698	1	Neale-B_UKBB_EUR_2017
rs11649091	rs11649091	G	T	rs62033413	G	C	0.89199	0.99149	Medication for cholesterol, blood pressure or diabetes: none of the above	Neale B	UKBB	European	-0.009422	0.001723	4.59e-08	154702	103004	51698	1	Neale-B_UKBB_EUR_2017
rs11649091	rs11649091	G	T	rs72805611	T	C	0.89199	0.99149	Medication for cholesterol, blood pressure or diabetes: none of the above	Neale B	UKBB	European	-0.009441	0.001723	4.277e-08	154702	103004	51698	1	Neale-B_UKBB_EUR_2017
rs814573	rs814573	T	A	rs56131196	A	G	0.90762	0.96787	Medication for cholesterol, blood pressure or diabetes: none of the above	Neale B	UKBB	European	-0.01473	0.002156	8.387e-12	154702	103004	51698	1	Neale-B_UKBB_EUR_2017
rs814573	rs814573	T	A	rs4420638	G	A	0.90762	0.96787	Medication for cholesterol, blood pressure or diabetes: none of the above	Neale B	UKBB	European	-0.01461	0.002155	1.216e-11	154702	103004	51698	1	Neale-B_UKBB_EUR_2017
rs814573	rs814573	T	A	rs12721051	G	C	0.8956	0.96145	Medication for cholesterol, blood pressure or diabetes: none of the above	Neale B	UKBB	European	-0.01478	0.002159	7.649e-12	154702	103004	51698	1	Neale-B_UKBB_EUR_2017
rs55872725	rs55872725	C	T	rs55872725	C	T	1	1	Medication for cholesterol, blood pressure or diabetes: none of the above	Neale B	UKBB	European	0.01076	0.00173	5.053e-10	154702	103004	51698	1	Neale-B_UKBB_EUR_2017
rs55872725	rs55872725	C	T	rs1421085	T	C	1	1	Medication for cholesterol, blood pressure or diabetes: none of the above	Neale B	UKBB	European	0.01091	0.00173	2.843e-10	154702	103004	51698	1	Neale-B_UKBB_EUR_2017
rs55872725	rs55872725	C	T	rs11642015	C	T	1	1	Medication for cholesterol, blood pressure or diabetes: none of the above	Neale B	UKBB	European	0.01088	0.00173	3.241e-10	154702	103004	51698	1	Neale-B_UKBB_EUR_2017
rs55872725	rs55872725	C	T	rs62048402	G	A	1	1	Medication for cholesterol, blood pressure or diabetes: none of the above	Neale B	UKBB	European	0.01088	0.00173	3.222e-10	154702	103004	51698	1	Neale-B_UKBB_EUR_2017
rs55872725	rs55872725	C	T	rs1558902	T	A	1	1	Medication for cholesterol, blood pressure or diabetes: none of the above	Neale B	UKBB	European	0.01087	0.00173	3.314e-10	154702	103004	51698	1	Neale-B_UKBB_EUR_2017
rs9972653	rs9972653	G	T	rs9972653	G	T	1	1	Medication for cholesterol, blood pressure or diabetes: none of the above	Neale B	UKBB	European	0.01084	0.001736	4.268e-10	154702	103004	51698	1	Neale-B_UKBB_EUR_2017
rs9972653	rs9972653	G	T	rs17817497	T	C	0.9959	1	Medication for cholesterol, blood pressure or diabetes: none of the above	Neale B	UKBB	European	0.01068	0.001736	7.702e-10	154702	103004	51698	1	Neale-B_UKBB_EUR_2017
rs9972653	rs9972653	G	T	rs7193144	T	C	0.99182	0.9959	Medication for cholesterol, blood pressure or diabetes: none of the above	Neale B	UKBB	European	0.01082	0.001737	4.72e-10	154702	103004	51698	1	Neale-B_UKBB_EUR_2017
rs9972653	rs9972653	G	T	rs62033399	C	T	0.99182	0.9959	Medication for cholesterol, blood pressure or diabetes: none of the above	Neale B	UKBB	European	0.01085	0.001737	4.242e-10	154702	103004	51698	1	Neale-B_UKBB_EUR_2017
rs9972653	rs9972653	G	T	rs8043757	A	T	0.99182	0.9959	Medication for cholesterol, blood pressure or diabetes: none of the above	Neale B	UKBB	European	0.01079	0.001736	5.036e-10	154702	103004	51698	1	Neale-B_UKBB_EUR_2017
rs12149832	rs12149832	A	G	rs12149832	A	G	1	1	Medication for cholesterol, blood pressure or diabetes: none of the above	Neale B	UKBB	European	-0.009641	0.001723	2.192e-08	154702	103004	51698	1	Neale-B_UKBB_EUR_2017
rs12149832	rs12149832	A	G	rs72805612	A	G	0.9878	0.99591	Medication for cholesterol, blood pressure or diabetes: none of the above	Neale B	UKBB	European	-0.009502	0.001723	3.513e-08	154702	103004	51698	1	Neale-B_UKBB_EUR_2017
rs12149832	rs12149832	A	G	rs12149574	G	C	0.98381	1	Medication for cholesterol, blood pressure or diabetes: none of the above	Neale B	UKBB	European	-0.009493	0.001722	3.562e-08	154702	103004	51698	1	Neale-B_UKBB_EUR_2017
rs12149832	rs12149832	A	G	rs62033413	G	C	0.98375	0.9959	Medication for cholesterol, blood pressure or diabetes: none of the above	Neale B	UKBB	European	-0.009422	0.001723	4.59e-08	154702	103004	51698	1	Neale-B_UKBB_EUR_2017
rs12149832	rs12149832	A	G	rs72805611	T	C	0.98375	0.9959	Medication for cholesterol, blood pressure or diabetes: none of the above	Neale B	UKBB	European	-0.009441	0.001723	4.277e-08	154702	103004	51698	1	Neale-B_UKBB_EUR_2017
rs62033406	rs62033406	A	G	rs62033406	A	G	1	1	Medication for cholesterol, blood pressure or diabetes: none of the above	Neale B	UKBB	European	0.01016	0.001726	3.998e-09	154702	103004	51698	1	Neale-B_UKBB_EUR_2017
rs62033406	rs62033406	A	G	rs7206410	T	C	0.89965	1	Medication for cholesterol, blood pressure or diabetes: none of the above	Neale B	UKBB	European	0.01083	0.001736	4.464e-10	154702	103004	51698	1	Neale-B_UKBB_EUR_2017
rs62033406	rs62033406	A	G	rs7202116	A	G	0.89965	1	Medication for cholesterol, blood pressure or diabetes: none of the above	Neale B	UKBB	European	0.0109	0.001736	3.422e-10	154702	103004	51698	1	Neale-B_UKBB_EUR_2017
rs62033406	rs62033406	A	G	rs7202296	A	G	0.89965	1	Medication for cholesterol, blood pressure or diabetes: none of the above	Neale B	UKBB	European	0.01087	0.001736	3.862e-10	154702	103004	51698	1	Neale-B_UKBB_EUR_2017
rs62033406	rs62033406	A	G	rs66908032	C	A	0.89965	1	Medication for cholesterol, blood pressure or diabetes: none of the above	Neale B	UKBB	European	0.01078	0.001737	5.475e-10	154702	103004	51698	1	Neale-B_UKBB_EUR_2017
rs62033400	rs62033400	A	G	rs62033400	A	G	1	1	Medication for cholesterol, blood pressure or diabetes: none of the above	Neale B	UKBB	European	0.01063	0.001736	9.073e-10	154702	103004	51698	1	Neale-B_UKBB_EUR_2017
rs62033400	rs62033400	A	G	rs8063057	T	C	1	1	Medication for cholesterol, blood pressure or diabetes: none of the above	Neale B	UKBB	European	0.0107	0.001735	7.008e-10	154702	103004	51698	1	Neale-B_UKBB_EUR_2017
rs62033400	rs62033400	A	G	rs7187250	C	A	0.9959	1	Medication for cholesterol, blood pressure or diabetes: none of the above	Neale B	UKBB	European	0.01085	0.001737	4.247e-10	154702	103004	51698	1	Neale-B_UKBB_EUR_2017
rs62033400	rs62033400	A	G	rs17817449	T	G	0.9959	1	Medication for cholesterol, blood pressure or diabetes: none of the above	Neale B	UKBB	European	0.0108	0.001736	4.913e-10	154702	103004	51698	1	Neale-B_UKBB_EUR_2017
rs62033400	rs62033400	A	G	rs8051591	A	G	0.9959	1	Medication for cholesterol, blood pressure or diabetes: none of the above	Neale B	UKBB	European	0.01079	0.001736	5.139e-10	154702	103004	51698	1	Neale-B_UKBB_EUR_2017
rs157592	rs157592	C	A	rs56131196	A	G	0.92579	0.9934	Medication for cholesterol, blood pressure or diabetes: none of the above	Neale B	UKBB	European	-0.01473	0.002156	8.387e-12	154702	103004	51698	1	Neale-B_UKBB_EUR_2017
rs157592	rs157592	C	A	rs4420638	G	A	0.92579	0.9934	Medication for cholesterol, blood pressure or diabetes: none of the above	Neale B	UKBB	European	-0.01461	0.002155	1.216e-11	154702	103004	51698	1	Neale-B_UKBB_EUR_2017
rs157592	rs157592	C	A	rs12721051	G	C	0.91353	0.98681	Medication for cholesterol, blood pressure or diabetes: none of the above	Neale B	UKBB	European	-0.01478	0.002159	7.649e-12	154702	103004	51698	1	Neale-B_UKBB_EUR_2017
rs72805612	rs72805612	A	G	rs72805612	A	G	1	1	Medication for cholesterol, blood pressure or diabetes: none of the above	Neale B	UKBB	European	-0.009502	0.001723	3.513e-08	154702	103004	51698	1	Neale-B_UKBB_EUR_2017
rs72805612	rs72805612	A	G	rs62033413	G	C	0.99592	1	Medication for cholesterol, blood pressure or diabetes: none of the above	Neale B	UKBB	European	-0.009422	0.001723	4.59e-08	154702	103004	51698	1	Neale-B_UKBB_EUR_2017
rs72805612	rs72805612	A	G	rs72805611	T	C	0.99592	1	Medication for cholesterol, blood pressure or diabetes: none of the above	Neale B	UKBB	European	-0.009441	0.001723	4.277e-08	154702	103004	51698	1	Neale-B_UKBB_EUR_2017
rs72805612	rs72805612	A	G	rs7188250	C	T	0.99188	1	Medication for cholesterol, blood pressure or diabetes: none of the above	Neale B	UKBB	European	-0.009532	0.001722	3.12e-08	154702	103004	51698	1	Neale-B_UKBB_EUR_2017
rs72805612	rs72805612	A	G	rs11075993	T	G	0.99188	1	Medication for cholesterol, blood pressure or diabetes: none of the above	Neale B	UKBB	European	-0.009473	0.001723	3.85e-08	154702	103004	51698	1	Neale-B_UKBB_EUR_2017
rs12721051	rs12721051	C	G	rs12721051	C	G	1	1	Medication for cholesterol, blood pressure or diabetes: none of the above	Neale B	UKBB	European	0.01478	0.002159	7.649e-12	154702	103004	51698	1	Neale-B_UKBB_EUR_2017
rs12721051	rs12721051	C	G	rs56131196	G	A	0.98752	0.99374	Medication for cholesterol, blood pressure or diabetes: none of the above	Neale B	UKBB	European	0.01473	0.002156	8.387e-12	154702	103004	51698	1	Neale-B_UKBB_EUR_2017
rs12721051	rs12721051	C	G	rs4420638	A	G	0.98752	0.99374	Medication for cholesterol, blood pressure or diabetes: none of the above	Neale B	UKBB	European	0.01461	0.002155	1.216e-11	154702	103004	51698	1	Neale-B_UKBB_EUR_2017
rs56094641	rs56094641	A	G	rs56094641	A	G	1	1	Medication for cholesterol, blood pressure or diabetes: none of the above	Neale B	UKBB	European	0.01069	0.001729	6.393e-10	154702	103004	51698	1	Neale-B_UKBB_EUR_2017
rs56094641	rs56094641	A	G	rs1421085	T	C	0.98389	0.99594	Medication for cholesterol, blood pressure or diabetes: none of the above	Neale B	UKBB	European	0.01091	0.00173	2.843e-10	154702	103004	51698	1	Neale-B_UKBB_EUR_2017
rs56094641	rs56094641	A	G	rs11642015	C	T	0.98389	0.99594	Medication for cholesterol, blood pressure or diabetes: none of the above	Neale B	UKBB	European	0.01088	0.00173	3.241e-10	154702	103004	51698	1	Neale-B_UKBB_EUR_2017
rs56094641	rs56094641	A	G	rs62048402	G	A	0.98389	0.99594	Medication for cholesterol, blood pressure or diabetes: none of the above	Neale B	UKBB	European	0.01088	0.00173	3.222e-10	154702	103004	51698	1	Neale-B_UKBB_EUR_2017
rs56094641	rs56094641	A	G	rs1558902	T	A	0.98389	0.99594	Medication for cholesterol, blood pressure or diabetes: none of the above	Neale B	UKBB	European	0.01087	0.00173	3.314e-10	154702	103004	51698	1	Neale-B_UKBB_EUR_2017
rs56137030	rs56137030	A	G	rs7206410	C	T	1	1	Medication for cholesterol, blood pressure or diabetes: none of the above	Neale B	UKBB	European	-0.01083	0.001736	4.464e-10	154702	103004	51698	1	Neale-B_UKBB_EUR_2017
rs56137030	rs56137030	A	G	rs7202116	G	A	1	1	Medication for cholesterol, blood pressure or diabetes: none of the above	Neale B	UKBB	European	-0.0109	0.001736	3.422e-10	154702	103004	51698	1	Neale-B_UKBB_EUR_2017
rs56137030	rs56137030	A	G	rs7202296	G	A	1	1	Medication for cholesterol, blood pressure or diabetes: none of the above	Neale B	UKBB	European	-0.01087	0.001736	3.862e-10	154702	103004	51698	1	Neale-B_UKBB_EUR_2017
rs56137030	rs56137030	A	G	rs66908032	A	C	1	1	Medication for cholesterol, blood pressure or diabetes: none of the above	Neale B	UKBB	European	-0.01078	0.001737	5.475e-10	154702	103004	51698	1	Neale-B_UKBB_EUR_2017
rs9935401	rs9935401	A	G	rs9935401	A	G	1	1	Medication for cholesterol, blood pressure or diabetes: none of the above	Neale B	UKBB	European	-0.01083	0.001736	4.526e-10	154702	103004	51698	1	Neale-B_UKBB_EUR_2017
rs9935401	rs9935401	A	G	rs7187250	A	C	1	1	Medication for cholesterol, blood pressure or diabetes: none of the above	Neale B	UKBB	European	-0.01085	0.001737	4.247e-10	154702	103004	51698	1	Neale-B_UKBB_EUR_2017
rs9935401	rs9935401	A	G	rs17817449	G	T	1	1	Medication for cholesterol, blood pressure or diabetes: none of the above	Neale B	UKBB	European	-0.0108	0.001736	4.913e-10	154702	103004	51698	1	Neale-B_UKBB_EUR_2017
rs9935401	rs9935401	A	G	rs8051591	G	A	1	1	Medication for cholesterol, blood pressure or diabetes: none of the above	Neale B	UKBB	European	-0.01079	0.001736	5.139e-10	154702	103004	51698	1	Neale-B_UKBB_EUR_2017
rs9935401	rs9935401	A	G	rs7193144	C	T	0.9959	1	Medication for cholesterol, blood pressure or diabetes: none of the above	Neale B	UKBB	European	-0.01082	0.001737	4.72e-10	154702	103004	51698	1	Neale-B_UKBB_EUR_2017
rs11075985	rs11075985	A	C	rs11075985	A	C	1	1	Medication for cholesterol, blood pressure or diabetes: none of the above	Neale B	UKBB	European	-0.009461	0.001718	3.68e-08	154702	103004	51698	1	Neale-B_UKBB_EUR_2017
rs11075985	rs11075985	A	C	rs9937354	A	G	0.99598	1	Medication for cholesterol, blood pressure or diabetes: none of the above	Neale B	UKBB	European	-0.009535	0.001718	2.881e-08	154702	103004	51698	1	Neale-B_UKBB_EUR_2017
rs11075985	rs11075985	A	C	rs9928094	G	A	0.99598	1	Medication for cholesterol, blood pressure or diabetes: none of the above	Neale B	UKBB	European	-0.009532	0.001718	2.916e-08	154702	103004	51698	1	Neale-B_UKBB_EUR_2017
rs12149574	rs12149574	C	G	rs12149574	C	G	1	1	Medication for cholesterol, blood pressure or diabetes: none of the above	Neale B	UKBB	European	0.009493	0.001722	3.562e-08	154702	103004	51698	1	Neale-B_UKBB_EUR_2017
rs12149574	rs12149574	C	G	rs11075993	G	T	0.99592	1	Medication for cholesterol, blood pressure or diabetes: none of the above	Neale B	UKBB	European	0.009473	0.001723	3.85e-08	154702	103004	51698	1	Neale-B_UKBB_EUR_2017
rs12149574	rs12149574	C	G	rs72805613	A	G	0.99592	1	Medication for cholesterol, blood pressure or diabetes: none of the above	Neale B	UKBB	European	0.009474	0.001723	3.8e-08	154702	103004	51698	1	Neale-B_UKBB_EUR_2017
rs12149574	rs12149574	C	G	rs72805612	G	A	0.98784	1	Medication for cholesterol, blood pressure or diabetes: none of the above	Neale B	UKBB	European	0.009502	0.001723	3.513e-08	154702	103004	51698	1	Neale-B_UKBB_EUR_2017
rs12149574	rs12149574	C	G	rs12149832	G	A	0.98381	1	Medication for cholesterol, blood pressure or diabetes: none of the above	Neale B	UKBB	European	0.009641	0.001723	2.192e-08	154702	103004	51698	1	Neale-B_UKBB_EUR_2017
rs56131196	rs56131196	A	G	rs56131196	A	G	1	1	Medication for cholesterol, blood pressure or diabetes: none of the above	Neale B	UKBB	European	-0.01473	0.002156	8.387e-12	154702	103004	51698	1	Neale-B_UKBB_EUR_2017
rs56131196	rs56131196	A	G	rs4420638	G	A	1	1	Medication for cholesterol, blood pressure or diabetes: none of the above	Neale B	UKBB	European	-0.01461	0.002155	1.216e-11	154702	103004	51698	1	Neale-B_UKBB_EUR_2017
rs56131196	rs56131196	A	G	rs12721051	G	C	0.98752	0.99374	Medication for cholesterol, blood pressure or diabetes: none of the above	Neale B	UKBB	European	-0.01478	0.002159	7.649e-12	154702	103004	51698	1	Neale-B_UKBB_EUR_2017
rs9940128	rs9940128	A	G	rs9940128	A	G	1	1	Medication for cholesterol, blood pressure or diabetes: none of the above	Neale B	UKBB	European	-0.009642	0.001719	2.024e-08	154702	103004	51698	1	Neale-B_UKBB_EUR_2017
rs9940128	rs9940128	A	G	rs9940278	T	C	1	1	Medication for cholesterol, blood pressure or diabetes: none of the above	Neale B	UKBB	European	-0.00963	0.001719	2.105e-08	154702	103004	51698	1	Neale-B_UKBB_EUR_2017
rs9940128	rs9940128	A	G	rs9939973	A	G	1	1	Medication for cholesterol, blood pressure or diabetes: none of the above	Neale B	UKBB	European	-0.009626	0.001719	2.133e-08	154702	103004	51698	1	Neale-B_UKBB_EUR_2017
rs9940128	rs9940128	A	G	rs9940646	G	C	1	1	Medication for cholesterol, blood pressure or diabetes: none of the above	Neale B	UKBB	European	-0.009624	0.001719	2.143e-08	154702	103004	51698	1	Neale-B_UKBB_EUR_2017
rs9940128	rs9940128	A	G	rs9923147	T	C	1	1	Medication for cholesterol, blood pressure or diabetes: none of the above	Neale B	UKBB	European	-0.009641	0.001719	2.026e-08	154702	103004	51698	1	Neale-B_UKBB_EUR_2017
rs17652520	rs17652520	A	G	rs17652520	A	G	1	1	Medication for pain relief, constipation, heartburn: none of the above	Neale B	UKBB	European	-0.008882	0.001445	7.859e-10	333581	184936	148645	1	Neale-B_UKBB_EUR_2017
rs17652520	rs17652520	A	G	rs17650860	A	G	0.98389	1	Medication for pain relief, constipation, heartburn: none of the above	Neale B	UKBB	European	-0.00881	0.001456	1.425e-09	333581	184936	148645	1	Neale-B_UKBB_EUR_2017
rs17652520	rs17652520	A	G	rs62063282	A	G	0.98389	1	Medication for pain relief, constipation, heartburn: none of the above	Neale B	UKBB	European	-0.008781	0.001452	1.48e-09	333581	184936	148645	1	Neale-B_UKBB_EUR_2017
rs17652520	rs17652520	A	G	rs17650872	T	G	0.98389	1	Medication for pain relief, constipation, heartburn: none of the above	Neale B	UKBB	European	-0.008767	0.001452	1.557e-09	333581	184936	148645	1	Neale-B_UKBB_EUR_2017
rs17652520	rs17652520	A	G	rs17650901	G	A	0.98389	1	Medication for pain relief, constipation, heartburn: none of the above	Neale B	UKBB	European	-0.008767	0.001452	1.542e-09	333581	184936	148645	1	Neale-B_UKBB_EUR_2017
rs2532387	rs2532387	T	G	rs62060842	A	T	0.96215	1	Medication for pain relief, constipation, heartburn: none of the above	Neale B	UKBB	European	-0.008769	0.001451	1.509e-09	333581	184936	148645	1	Neale-B_UKBB_EUR_2017
rs2532387	rs2532387	T	G	rs3912060	T	C	0.96215	1	Medication for pain relief, constipation, heartburn: none of the above	Neale B	UKBB	European	-0.00874	0.001451	1.726e-09	333581	184936	148645	1	Neale-B_UKBB_EUR_2017
rs2532387	rs2532387	T	G	rs17576954	C	T	0.96215	1	Medication for pain relief, constipation, heartburn: none of the above	Neale B	UKBB	European	-0.008776	0.001451	1.473e-09	333581	184936	148645	1	Neale-B_UKBB_EUR_2017
rs35741362	rs35741362	C	T	rs13191326	G	A	0.93439	1	Medication for pain relief, constipation, heartburn: none of the above	Neale B	UKBB	European	0.009993	0.001769	1.632e-08	333581	184936	148645	1	Neale-B_UKBB_EUR_2017
rs35741362	rs35741362	C	T	rs35608615	C	G	0.93439	1	Medication for pain relief, constipation, heartburn: none of the above	Neale B	UKBB	European	0.01005	0.00177	1.34e-08	333581	184936	148645	1	Neale-B_UKBB_EUR_2017
rs35741362	rs35741362	C	T	rs35526527	A	C	0.93439	1	Medication for pain relief, constipation, heartburn: none of the above	Neale B	UKBB	European	0.01002	0.00177	1.483e-08	333581	184936	148645	1	Neale-B_UKBB_EUR_2017
rs35741362	rs35741362	C	T	rs140077985	C	T	0.91266	0.9883	Medication for pain relief, constipation, heartburn: none of the above	Neale B	UKBB	European	0.01001	0.00177	1.554e-08	333581	184936	148645	1	Neale-B_UKBB_EUR_2017
rs3132685	rs3132685	A	G	rs3132685	A	G	1	1	Medication for pain relief, constipation, heartburn: none of the above	Neale B	UKBB	European	0.01363	0.001797	3.308e-14	333581	184936	148645	1	Neale-B_UKBB_EUR_2017
rs138394556	rs138394556	A	G	rs138394556	A	G	1	1	Medication for pain relief, constipation, heartburn: none of the above	Neale B	UKBB	European	0.01352	0.001712	2.852e-15	333581	184936	148645	1	Neale-B_UKBB_EUR_2017
rs2732631	rs2732631	G	T	rs11079733	T	A	0.97866	1	Medication for pain relief, constipation, heartburn: none of the above	Neale B	UKBB	European	0.008741	0.001471	2.777e-09	333581	184936	148645	1	Neale-B_UKBB_EUR_2017
rs35624276	rs35624276	A	G	rs6942634	A	G	0.85428	0.99566	Medication for pain relief, constipation, heartburn: none of the above	Neale B	UKBB	European	0.006699	0.001225	4.536e-08	333581	184936	148645	1	Neale-B_UKBB_EUR_2017
rs6568392	rs6568392	G	T	rs6568392	G	T	1	1	Medication for pain relief, constipation, heartburn: none of the above	Neale B	UKBB	European	-0.008403	0.001473	1.163e-08	333581	184936	148645	1	Neale-B_UKBB_EUR_2017
rs6568392	rs6568392	G	T	rs4265039	T	C	1	1	Medication for pain relief, constipation, heartburn: none of the above	Neale B	UKBB	European	-0.0084	0.001473	1.172e-08	333581	184936	148645	1	Neale-B_UKBB_EUR_2017
rs6568392	rs6568392	G	T	rs4346856	C	T	1	1	Medication for pain relief, constipation, heartburn: none of the above	Neale B	UKBB	European	-0.008391	0.001473	1.217e-08	333581	184936	148645	1	Neale-B_UKBB_EUR_2017
rs6568392	rs6568392	G	T	rs13208321	A	G	0.98899	1	Medication for pain relief, constipation, heartburn: none of the above	Neale B	UKBB	European	-0.008317	0.001483	2.048e-08	333581	184936	148645	1	Neale-B_UKBB_EUR_2017
rs6568392	rs6568392	G	T	rs1157316	G	A	0.98899	1	Medication for pain relief, constipation, heartburn: none of the above	Neale B	UKBB	European	-0.008284	0.001483	2.335e-08	333581	184936	148645	1	Neale-B_UKBB_EUR_2017
rs385816	rs385816	G	A	rs385816	G	A	1	1	Medication for pain relief, constipation, heartburn: none of the above	Neale B	UKBB	European	-0.01226	0.001784	6.29e-12	333581	184936	148645	1	Neale-B_UKBB_EUR_2017
rs385816	rs385816	G	A	rs3094569	A	T	1	1	Medication for pain relief, constipation, heartburn: none of the above	Neale B	UKBB	European	-0.01229	0.001785	5.782e-12	333581	184936	148645	1	Neale-B_UKBB_EUR_2017
rs385816	rs385816	G	A	rs1233480	C	T	0.98768	1	Medication for pain relief, constipation, heartburn: none of the above	Neale B	UKBB	European	-0.0122	0.001786	8.481e-12	333581	184936	148645	1	Neale-B_UKBB_EUR_2017
rs385816	rs385816	G	A	rs2523432	G	A	0.93807	1	Medication for pain relief, constipation, heartburn: none of the above	Neale B	UKBB	European	-0.01221	0.00179	9.137e-12	333581	184936	148645	1	Neale-B_UKBB_EUR_2017
rs385816	rs385816	G	A	rs9257809	A	G	0.8525	1	Medication for pain relief, constipation, heartburn: none of the above	Neale B	UKBB	European	-0.01322	0.001824	4.25e-13	333581	184936	148645	1	Neale-B_UKBB_EUR_2017
rs2243967	rs2243967	C	T	rs62073157	A	G	0.96236	1	Medication for pain relief, constipation, heartburn: none of the above	Neale B	UKBB	European	-0.008628	0.001473	4.721e-09	333581	184936	148645	1	Neale-B_UKBB_EUR_2017
rs1632926	rs1632926	G	A	rs1632926	G	A	1	1	Medication for pain relief, constipation, heartburn: none of the above	Neale B	UKBB	European	0.01106	0.001516	3.003e-13	333581	184936	148645	1	Neale-B_UKBB_EUR_2017
rs1632926	rs1632926	G	A	rs1264807	C	A	1	1	Medication for pain relief, constipation, heartburn: none of the above	Neale B	UKBB	European	0.01104	0.001516	3.314e-13	333581	184936	148645	1	Neale-B_UKBB_EUR_2017
rs1632926	rs1632926	G	A	rs356959	A	G	1	1	Medication for pain relief, constipation, heartburn: none of the above	Neale B	UKBB	European	0.01103	0.001517	3.476e-13	333581	184936	148645	1	Neale-B_UKBB_EUR_2017
rs1632926	rs1632926	G	A	rs356971	G	T	1	1	Medication for pain relief, constipation, heartburn: none of the above	Neale B	UKBB	European	0.01105	0.001515	3.062e-13	333581	184936	148645	1	Neale-B_UKBB_EUR_2017
rs1632926	rs1632926	G	A	rs259926	T	C	1	1	Medication for pain relief, constipation, heartburn: none of the above	Neale B	UKBB	European	0.01107	0.001515	2.816e-13	333581	184936	148645	1	Neale-B_UKBB_EUR_2017
rs61043970	rs61043970	G	T	rs1942262	A	G	0.86719	1	Medication for pain relief, constipation, heartburn: none of the above	Neale B	UKBB	European	-0.008027	0.001338	1.978e-09	333581	184936	148645	1	Neale-B_UKBB_EUR_2017
rs61043970	rs61043970	G	T	rs1261097	G	T	0.80763	0.95155	Medication for pain relief, constipation, heartburn: none of the above	Neale B	UKBB	European	-0.007875	0.00133	3.197e-09	333581	184936	148645	1	Neale-B_UKBB_EUR_2017
rs200995	rs200995	T	C	rs200995	T	C	1	1	Medication for pain relief, constipation, heartburn: none of the above	Neale B	UKBB	European	-0.01048	0.001761	2.631e-09	333581	184936	148645	1	Neale-B_UKBB_EUR_2017
rs200995	rs200995	T	C	rs200989	A	G	1	1	Medication for pain relief, constipation, heartburn: none of the above	Neale B	UKBB	European	-0.01043	0.001762	3.199e-09	333581	184936	148645	1	Neale-B_UKBB_EUR_2017
rs200995	rs200995	T	C	rs200948	T	C	1	1	Medication for pain relief, constipation, heartburn: none of the above	Neale B	UKBB	European	-0.01054	0.001762	2.222e-09	333581	184936	148645	1	Neale-B_UKBB_EUR_2017
rs200995	rs200995	T	C	rs200950	A	G	1	1	Medication for pain relief, constipation, heartburn: none of the above	Neale B	UKBB	European	-0.01054	0.001762	2.229e-09	333581	184936	148645	1	Neale-B_UKBB_EUR_2017
rs200995	rs200995	T	C	rs200952	C	T	1	1	Medication for pain relief, constipation, heartburn: none of the above	Neale B	UKBB	European	-0.01053	0.001762	2.296e-09	333581	184936	148645	1	Neale-B_UKBB_EUR_2017
rs62063281	rs62063281	A	G	rs62063281	A	G	1	1	Medication for pain relief, constipation, heartburn: none of the above	Neale B	UKBB	European	0.008967	0.001463	8.912e-10	333581	184936	148645	1	Neale-B_UKBB_EUR_2017
rs62063281	rs62063281	A	G	rs17650860	G	A	0.98377	0.99455	Medication for pain relief, constipation, heartburn: none of the above	Neale B	UKBB	European	0.00881	0.001456	1.425e-09	333581	184936	148645	1	Neale-B_UKBB_EUR_2017
rs62063281	rs62063281	A	G	rs62063282	G	A	0.98377	0.99455	Medication for pain relief, constipation, heartburn: none of the above	Neale B	UKBB	European	0.008781	0.001452	1.48e-09	333581	184936	148645	1	Neale-B_UKBB_EUR_2017
rs62063281	rs62063281	A	G	rs17650872	G	T	0.98377	0.99455	Medication for pain relief, constipation, heartburn: none of the above	Neale B	UKBB	European	0.008767	0.001452	1.557e-09	333581	184936	148645	1	Neale-B_UKBB_EUR_2017
rs62063281	rs62063281	A	G	rs17650901	A	G	0.98377	0.99455	Medication for pain relief, constipation, heartburn: none of the above	Neale B	UKBB	European	0.008767	0.001452	1.542e-09	333581	184936	148645	1	Neale-B_UKBB_EUR_2017
rs2517664	rs2517664	T	C	rs2517664	T	C	1	1	Medication for pain relief, constipation, heartburn: none of the above	Neale B	UKBB	European	0.0106	0.00156	1.09e-11	333581	184936	148645	1	Neale-B_UKBB_EUR_2017
rs80028338	rs80028338	A	C	rs80028338	A	C	1	1	Medication for pain relief, constipation, heartburn: none of the above	Neale B	UKBB	European	0.008591	0.001543	2.601e-08	333581	184936	148645	1	Neale-B_UKBB_EUR_2017
rs80028338	rs80028338	A	C	rs17650860	G	A	1	1	Medication for pain relief, constipation, heartburn: none of the above	Neale B	UKBB	European	0.00881	0.001456	1.425e-09	333581	184936	148645	1	Neale-B_UKBB_EUR_2017
rs80028338	rs80028338	A	C	rs62063282	G	A	1	1	Medication for pain relief, constipation, heartburn: none of the above	Neale B	UKBB	European	0.008781	0.001452	1.48e-09	333581	184936	148645	1	Neale-B_UKBB_EUR_2017
rs80028338	rs80028338	A	C	rs17650872	G	T	1	1	Medication for pain relief, constipation, heartburn: none of the above	Neale B	UKBB	European	0.008767	0.001452	1.557e-09	333581	184936	148645	1	Neale-B_UKBB_EUR_2017
rs80028338	rs80028338	A	C	rs17650901	A	G	1	1	Medication for pain relief, constipation, heartburn: none of the above	Neale B	UKBB	European	0.008767	0.001452	1.542e-09	333581	184936	148645	1	Neale-B_UKBB_EUR_2017
rs9257133	rs9257133	C	T	rs9257133	C	T	1	1	Medication for pain relief, constipation, heartburn: none of the above	Neale B	UKBB	European	-0.01457	0.001892	1.353e-14	333581	184936	148645	1	Neale-B_UKBB_EUR_2017
rs9257133	rs9257133	C	T	rs1233579	A	G	1	1	Medication for pain relief, constipation, heartburn: none of the above	Neale B	UKBB	European	-0.01452	0.001874	9.21e-15	333581	184936	148645	1	Neale-B_UKBB_EUR_2017
rs9257133	rs9257133	C	T	rs1233580	G	C	1	1	Medication for pain relief, constipation, heartburn: none of the above	Neale B	UKBB	European	-0.01452	0.001874	9.118e-15	333581	184936	148645	1	Neale-B_UKBB_EUR_2017
rs9257133	rs9257133	C	T	rs1233581	C	T	1	1	Medication for pain relief, constipation, heartburn: none of the above	Neale B	UKBB	European	-0.01452	0.001874	9.095e-15	333581	184936	148645	1	Neale-B_UKBB_EUR_2017
rs9257133	rs9257133	C	T	rs1311912	A	T	1	1	Medication for pain relief, constipation, heartburn: none of the above	Neale B	UKBB	European	-0.01454	0.001874	8.603e-15	333581	184936	148645	1	Neale-B_UKBB_EUR_2017
rs2734961	rs2734961	T	C	rs5013089	A	G	0.91378	1	Medication for pain relief, constipation, heartburn: none of the above	Neale B	UKBB	European	0.01058	0.001535	5.464e-12	333581	184936	148645	1	Neale-B_UKBB_EUR_2017
rs2734961	rs2734961	T	C	rs2734983	A	T	0.91378	1	Medication for pain relief, constipation, heartburn: none of the above	Neale B	UKBB	European	0.01058	0.001535	5.441e-12	333581	184936	148645	1	Neale-B_UKBB_EUR_2017
rs2734961	rs2734961	T	C	rs2517866	T	C	0.91378	1	Medication for pain relief, constipation, heartburn: none of the above	Neale B	UKBB	European	0.01058	0.001535	5.384e-12	333581	184936	148645	1	Neale-B_UKBB_EUR_2017
rs4630591	rs4630591	C	T	rs4630591	C	T	1	1	Medication for pain relief, constipation, heartburn: none of the above	Neale B	UKBB	European	0.008778	0.001513	6.582e-09	333581	184936	148645	1	Neale-B_UKBB_EUR_2017
rs4630591	rs4630591	C	T	rs113434679	C	A	0.9109	0.96906	Medication for pain relief, constipation, heartburn: none of the above	Neale B	UKBB	European	0.008641	0.001532	1.694e-08	333581	184936	148645	1	Neale-B_UKBB_EUR_2017
rs4630591	rs4630591	C	T	rs56214516	A	C	0.88748	0.96844	Medication for pain relief, constipation, heartburn: none of the above	Neale B	UKBB	European	0.008867	0.001537	8e-09	333581	184936	148645	1	Neale-B_UKBB_EUR_2017
rs4630591	rs4630591	C	T	rs4327090	A	G	0.88219	0.95074	Medication for pain relief, constipation, heartburn: none of the above	Neale B	UKBB	European	0.009216	0.00154	2.159e-09	333581	184936	148645	1	Neale-B_UKBB_EUR_2017
rs9268644	rs9268644	A	C	rs9268644	A	C	1	1	Medication for pain relief, constipation, heartburn: none of the above	Neale B	UKBB	European	0.007871	0.00122	1.115e-10	333581	184936	148645	1	Neale-B_UKBB_EUR_2017
rs3130679	rs3130679	A	G	rs3130679	A	G	1	1	Medication for pain relief, constipation, heartburn: none of the above	Neale B	UKBB	European	-0.0126	0.001784	1.65e-12	333581	184936	148645	1	Neale-B_UKBB_EUR_2017
rs3130679	rs3130679	A	G	rs3131383	G	T	1	1	Medication for pain relief, constipation, heartburn: none of the above	Neale B	UKBB	European	-0.0123	0.001784	5.305e-12	333581	184936	148645	1	Neale-B_UKBB_EUR_2017
rs3130679	rs3130679	A	G	rs3101018	C	T	1	1	Medication for pain relief, constipation, heartburn: none of the above	Neale B	UKBB	European	-0.01246	0.001784	2.9e-12	333581	184936	148645	1	Neale-B_UKBB_EUR_2017
rs3130679	rs3130679	A	G	rs3131381	C	A	1	1	Medication for pain relief, constipation, heartburn: none of the above	Neale B	UKBB	European	-0.01238	0.001784	4.02e-12	333581	184936	148645	1	Neale-B_UKBB_EUR_2017
rs3130679	rs3130679	A	G	rs3131380	A	G	1	1	Medication for pain relief, constipation, heartburn: none of the above	Neale B	UKBB	European	-0.01243	0.001784	3.154e-12	333581	184936	148645	1	Neale-B_UKBB_EUR_2017
rs17652520	rs17652520	A	G	rs17652520	A	G	1	1	Medication for pain relief, constipation, heartburn: paracetamol	Neale B	UKBB	European	0.009787	0.001195	2.549e-16	333581	72882	260699	1	Neale-B_UKBB_EUR_2017
rs17652520	rs17652520	A	G	rs17650860	A	G	0.98389	1	Medication for pain relief, constipation, heartburn: paracetamol	Neale B	UKBB	European	0.009522	0.001203	2.542e-15	333581	72882	260699	1	Neale-B_UKBB_EUR_2017
rs17652520	rs17652520	A	G	rs62063282	A	G	0.98389	1	Medication for pain relief, constipation, heartburn: paracetamol	Neale B	UKBB	European	0.009529	0.001201	2.087e-15	333581	72882	260699	1	Neale-B_UKBB_EUR_2017
rs17652520	rs17652520	A	G	rs17650872	T	G	0.98389	1	Medication for pain relief, constipation, heartburn: paracetamol	Neale B	UKBB	European	0.009506	0.0012	2.385e-15	333581	72882	260699	1	Neale-B_UKBB_EUR_2017
rs17652520	rs17652520	A	G	rs17650901	G	A	0.98389	1	Medication for pain relief, constipation, heartburn: paracetamol	Neale B	UKBB	European	0.009503	0.0012	2.42e-15	333581	72882	260699	1	Neale-B_UKBB_EUR_2017
rs2532387	rs2532387	T	G	rs62060842	A	T	0.96215	1	Medication for pain relief, constipation, heartburn: paracetamol	Neale B	UKBB	European	0.009471	0.0012	2.919e-15	333581	72882	260699	1	Neale-B_UKBB_EUR_2017
rs2532387	rs2532387	T	G	rs3912060	T	C	0.96215	1	Medication for pain relief, constipation, heartburn: paracetamol	Neale B	UKBB	European	0.009474	0.0012	2.911e-15	333581	72882	260699	1	Neale-B_UKBB_EUR_2017
rs2532387	rs2532387	T	G	rs17576954	C	T	0.96215	1	Medication for pain relief, constipation, heartburn: paracetamol	Neale B	UKBB	European	0.009533	0.0012	1.954e-15	333581	72882	260699	1	Neale-B_UKBB_EUR_2017
rs199442	rs199442	A	G	rs199442	A	G	1	1	Medication for pain relief, constipation, heartburn: paracetamol	Neale B	UKBB	European	0.007271	0.001178	6.754e-10	333581	72882	260699	1	Neale-B_UKBB_EUR_2017
rs199442	rs199442	A	G	rs199449	A	G	1	1	Medication for pain relief, constipation, heartburn: paracetamol	Neale B	UKBB	European	0.007294	0.001178	5.964e-10	333581	72882	260699	1	Neale-B_UKBB_EUR_2017
rs199442	rs199442	A	G	rs199444	C	T	1	1	Medication for pain relief, constipation, heartburn: paracetamol	Neale B	UKBB	European	0.007273	0.001178	6.686e-10	333581	72882	260699	1	Neale-B_UKBB_EUR_2017
rs199442	rs199442	A	G	rs199531	C	T	0.99479	1	Medication for pain relief, constipation, heartburn: paracetamol	Neale B	UKBB	European	0.007164	0.001174	1.048e-09	333581	72882	260699	1	Neale-B_UKBB_EUR_2017
rs199442	rs199442	A	G	rs199437	A	T	0.98963	1	Medication for pain relief, constipation, heartburn: paracetamol	Neale B	UKBB	European	0.007345	0.001177	4.353e-10	333581	72882	260699	1	Neale-B_UKBB_EUR_2017
rs35741362	rs35741362	C	T	rs35741362	C	T	1	1	Medication for pain relief, constipation, heartburn: paracetamol	Neale B	UKBB	European	-0.009068	0.001438	2.867e-10	333581	72882	260699	1	Neale-B_UKBB_EUR_2017
rs35741362	rs35741362	C	T	rs13191326	G	A	0.93439	1	Medication for pain relief, constipation, heartburn: paracetamol	Neale B	UKBB	European	-0.009325	0.001463	1.849e-10	333581	72882	260699	1	Neale-B_UKBB_EUR_2017
rs35741362	rs35741362	C	T	rs35608615	C	G	0.93439	1	Medication for pain relief, constipation, heartburn: paracetamol	Neale B	UKBB	European	-0.009313	0.001463	1.952e-10	333581	72882	260699	1	Neale-B_UKBB_EUR_2017
rs35741362	rs35741362	C	T	rs35526527	A	C	0.93439	1	Medication for pain relief, constipation, heartburn: paracetamol	Neale B	UKBB	European	-0.009294	0.001463	2.134e-10	333581	72882	260699	1	Neale-B_UKBB_EUR_2017
rs35741362	rs35741362	C	T	rs140077985	C	T	0.91266	0.9883	Medication for pain relief, constipation, heartburn: paracetamol	Neale B	UKBB	European	-0.009317	0.001464	1.942e-10	333581	72882	260699	1	Neale-B_UKBB_EUR_2017
rs3132685	rs3132685	A	G	rs3132685	A	G	1	1	Medication for pain relief, constipation, heartburn: paracetamol	Neale B	UKBB	European	-0.01017	0.001486	7.855e-12	333581	72882	260699	1	Neale-B_UKBB_EUR_2017
rs138394556	rs138394556	A	G	rs138394556	A	G	1	1	Medication for pain relief, constipation, heartburn: paracetamol	Neale B	UKBB	European	-0.008938	0.001415	2.7e-10	333581	72882	260699	1	Neale-B_UKBB_EUR_2017
rs2732631	rs2732631	G	T	rs11079733	T	A	0.97866	1	Medication for pain relief, constipation, heartburn: paracetamol	Neale B	UKBB	European	-0.009576	0.001216	3.38e-15	333581	72882	260699	1	Neale-B_UKBB_EUR_2017
rs6568392	rs6568392	G	T	rs6568392	G	T	1	1	Medication for pain relief, constipation, heartburn: paracetamol	Neale B	UKBB	European	0.007022	0.001218	8.108e-09	333581	72882	260699	1	Neale-B_UKBB_EUR_2017
rs6568392	rs6568392	G	T	rs4265039	T	C	1	1	Medication for pain relief, constipation, heartburn: paracetamol	Neale B	UKBB	European	0.006986	0.001218	9.607e-09	333581	72882	260699	1	Neale-B_UKBB_EUR_2017
rs6568392	rs6568392	G	T	rs4346856	C	T	1	1	Medication for pain relief, constipation, heartburn: paracetamol	Neale B	UKBB	European	0.006976	0.001218	1.009e-08	333581	72882	260699	1	Neale-B_UKBB_EUR_2017
rs6568392	rs6568392	G	T	rs13208321	A	G	0.98899	1	Medication for pain relief, constipation, heartburn: paracetamol	Neale B	UKBB	European	0.006938	0.001226	1.534e-08	333581	72882	260699	1	Neale-B_UKBB_EUR_2017
rs6568392	rs6568392	G	T	rs1157316	G	A	0.98899	1	Medication for pain relief, constipation, heartburn: paracetamol	Neale B	UKBB	European	0.006906	0.001226	1.788e-08	333581	72882	260699	1	Neale-B_UKBB_EUR_2017
rs385816	rs385816	G	A	rs385816	G	A	1	1	Medication for pain relief, constipation, heartburn: paracetamol	Neale B	UKBB	European	0.008755	0.001475	2.968e-09	333581	72882	260699	1	Neale-B_UKBB_EUR_2017
rs385816	rs385816	G	A	rs3094569	A	T	1	1	Medication for pain relief, constipation, heartburn: paracetamol	Neale B	UKBB	European	0.008766	0.001476	2.843e-09	333581	72882	260699	1	Neale-B_UKBB_EUR_2017
rs385816	rs385816	G	A	rs1233480	C	T	0.98768	1	Medication for pain relief, constipation, heartburn: paracetamol	Neale B	UKBB	European	0.008683	0.001476	4.081e-09	333581	72882	260699	1	Neale-B_UKBB_EUR_2017
rs385816	rs385816	G	A	rs2523432	G	A	0.93807	1	Medication for pain relief, constipation, heartburn: paracetamol	Neale B	UKBB	European	0.008635	0.00148	5.435e-09	333581	72882	260699	1	Neale-B_UKBB_EUR_2017
rs385816	rs385816	G	A	rs9257809	A	G	0.8525	1	Medication for pain relief, constipation, heartburn: paracetamol	Neale B	UKBB	European	0.009404	0.001509	4.548e-10	333581	72882	260699	1	Neale-B_UKBB_EUR_2017
rs2243967	rs2243967	C	T	rs62073157	A	G	0.96236	1	Medication for pain relief, constipation, heartburn: paracetamol	Neale B	UKBB	European	0.009533	0.001218	5.024e-15	333581	72882	260699	1	Neale-B_UKBB_EUR_2017
rs1632926	rs1632926	G	A	rs1632926	G	A	1	1	Medication for pain relief, constipation, heartburn: paracetamol	Neale B	UKBB	European	-0.007062	0.001254	1.779e-08	333581	72882	260699	1	Neale-B_UKBB_EUR_2017
rs1632926	rs1632926	G	A	rs1264807	C	A	1	1	Medication for pain relief, constipation, heartburn: paracetamol	Neale B	UKBB	European	-0.00704	0.001254	1.959e-08	333581	72882	260699	1	Neale-B_UKBB_EUR_2017
rs1632926	rs1632926	G	A	rs356959	A	G	1	1	Medication for pain relief, constipation, heartburn: paracetamol	Neale B	UKBB	European	-0.007008	0.001254	2.303e-08	333581	72882	260699	1	Neale-B_UKBB_EUR_2017
rs1632926	rs1632926	G	A	rs356971	G	T	1	1	Medication for pain relief, constipation, heartburn: paracetamol	Neale B	UKBB	European	-0.007006	0.001253	2.231e-08	333581	72882	260699	1	Neale-B_UKBB_EUR_2017
rs1632926	rs1632926	G	A	rs259926	T	C	1	1	Medication for pain relief, constipation, heartburn: paracetamol	Neale B	UKBB	European	-0.007008	0.001253	2.228e-08	333581	72882	260699	1	Neale-B_UKBB_EUR_2017
rs200995	rs200995	T	C	rs200995	T	C	1	1	Medication for pain relief, constipation, heartburn: paracetamol	Neale B	UKBB	European	0.009448	0.001456	8.686e-11	333581	72882	260699	1	Neale-B_UKBB_EUR_2017
rs200995	rs200995	T	C	rs200989	A	G	1	1	Medication for pain relief, constipation, heartburn: paracetamol	Neale B	UKBB	European	0.009342	0.001457	1.433e-10	333581	72882	260699	1	Neale-B_UKBB_EUR_2017
rs200995	rs200995	T	C	rs200948	T	C	1	1	Medication for pain relief, constipation, heartburn: paracetamol	Neale B	UKBB	European	0.009437	0.001457	9.372e-11	333581	72882	260699	1	Neale-B_UKBB_EUR_2017
rs200995	rs200995	T	C	rs200950	A	G	1	1	Medication for pain relief, constipation, heartburn: paracetamol	Neale B	UKBB	European	0.009435	0.001457	9.428e-11	333581	72882	260699	1	Neale-B_UKBB_EUR_2017
rs200995	rs200995	T	C	rs200952	C	T	1	1	Medication for pain relief, constipation, heartburn: paracetamol	Neale B	UKBB	European	0.009422	0.001457	1.003e-10	333581	72882	260699	1	Neale-B_UKBB_EUR_2017
rs62063281	rs62063281	A	G	rs62063281	A	G	1	1	Medication for pain relief, constipation, heartburn: paracetamol	Neale B	UKBB	European	-0.009663	0.00121	1.385e-15	333581	72882	260699	1	Neale-B_UKBB_EUR_2017
rs62063281	rs62063281	A	G	rs17650860	G	A	0.98377	0.99455	Medication for pain relief, constipation, heartburn: paracetamol	Neale B	UKBB	European	-0.009522	0.001203	2.542e-15	333581	72882	260699	1	Neale-B_UKBB_EUR_2017
rs62063281	rs62063281	A	G	rs62063282	G	A	0.98377	0.99455	Medication for pain relief, constipation, heartburn: paracetamol	Neale B	UKBB	European	-0.009529	0.001201	2.087e-15	333581	72882	260699	1	Neale-B_UKBB_EUR_2017
rs62063281	rs62063281	A	G	rs17650872	G	T	0.98377	0.99455	Medication for pain relief, constipation, heartburn: paracetamol	Neale B	UKBB	European	-0.009506	0.0012	2.385e-15	333581	72882	260699	1	Neale-B_UKBB_EUR_2017
rs62063281	rs62063281	A	G	rs17650901	A	G	0.98377	0.99455	Medication for pain relief, constipation, heartburn: paracetamol	Neale B	UKBB	European	-0.009503	0.0012	2.42e-15	333581	72882	260699	1	Neale-B_UKBB_EUR_2017
rs2517664	rs2517664	T	C	rs2517664	T	C	1	1	Medication for pain relief, constipation, heartburn: paracetamol	Neale B	UKBB	European	-0.00858	0.00129	2.92e-11	333581	72882	260699	1	Neale-B_UKBB_EUR_2017
rs17690703	rs17690703	C	T	rs17690703	C	T	1	1	Medication for pain relief, constipation, heartburn: paracetamol	Neale B	UKBB	European	-0.008963	0.001136	3.015e-15	333581	72882	260699	1	Neale-B_UKBB_EUR_2017
rs17690703	rs17690703	C	T	rs58089049	C	T	0.89577	0.9747	Medication for pain relief, constipation, heartburn: paracetamol	Neale B	UKBB	European	-0.008381	0.00113	1.173e-13	333581	72882	260699	1	Neale-B_UKBB_EUR_2017
rs17690703	rs17690703	C	T	rs1358071	A	C	0.88702	0.9746	Medication for pain relief, constipation, heartburn: paracetamol	Neale B	UKBB	European	-0.008402	0.001129	9.724e-14	333581	72882	260699	1	Neale-B_UKBB_EUR_2017
rs17690703	rs17690703	C	T	rs7207400	T	C	0.8827	0.97462	Medication for pain relief, constipation, heartburn: paracetamol	Neale B	UKBB	European	-0.008404	0.001128	9.522e-14	333581	72882	260699	1	Neale-B_UKBB_EUR_2017
rs80028338	rs80028338	A	C	rs80028338	A	C	1	1	Medication for pain relief, constipation, heartburn: paracetamol	Neale B	UKBB	European	-0.009114	0.001276	9.154e-13	333581	72882	260699	1	Neale-B_UKBB_EUR_2017
rs80028338	rs80028338	A	C	rs17650860	G	A	1	1	Medication for pain relief, constipation, heartburn: paracetamol	Neale B	UKBB	European	-0.009522	0.001203	2.542e-15	333581	72882	260699	1	Neale-B_UKBB_EUR_2017
rs80028338	rs80028338	A	C	rs62063282	G	A	1	1	Medication for pain relief, constipation, heartburn: paracetamol	Neale B	UKBB	European	-0.009529	0.001201	2.087e-15	333581	72882	260699	1	Neale-B_UKBB_EUR_2017
rs80028338	rs80028338	A	C	rs17650872	G	T	1	1	Medication for pain relief, constipation, heartburn: paracetamol	Neale B	UKBB	European	-0.009506	0.0012	2.385e-15	333581	72882	260699	1	Neale-B_UKBB_EUR_2017
rs80028338	rs80028338	A	C	rs17650901	A	G	1	1	Medication for pain relief, constipation, heartburn: paracetamol	Neale B	UKBB	European	-0.009503	0.0012	2.42e-15	333581	72882	260699	1	Neale-B_UKBB_EUR_2017
rs9257133	rs9257133	C	T	rs9257133	C	T	1	1	Medication for pain relief, constipation, heartburn: paracetamol	Neale B	UKBB	European	0.01071	0.001564	7.756e-12	333581	72882	260699	1	Neale-B_UKBB_EUR_2017
rs9257133	rs9257133	C	T	rs1233579	A	G	1	1	Medication for pain relief, constipation, heartburn: paracetamol	Neale B	UKBB	European	0.0106	0.001549	7.829e-12	333581	72882	260699	1	Neale-B_UKBB_EUR_2017
rs9257133	rs9257133	C	T	rs1233580	G	C	1	1	Medication for pain relief, constipation, heartburn: paracetamol	Neale B	UKBB	European	0.0106	0.001549	7.898e-12	333581	72882	260699	1	Neale-B_UKBB_EUR_2017
rs9257133	rs9257133	C	T	rs1233581	C	T	1	1	Medication for pain relief, constipation, heartburn: paracetamol	Neale B	UKBB	European	0.0106	0.001549	7.913e-12	333581	72882	260699	1	Neale-B_UKBB_EUR_2017
rs9257133	rs9257133	C	T	rs1311912	A	T	1	1	Medication for pain relief, constipation, heartburn: paracetamol	Neale B	UKBB	European	0.01059	0.001549	8.279e-12	333581	72882	260699	1	Neale-B_UKBB_EUR_2017
rs4630591	rs4630591	C	T	rs4630591	C	T	1	1	Medication for pain relief, constipation, heartburn: paracetamol	Neale B	UKBB	European	-0.009137	0.001251	2.806e-13	333581	72882	260699	1	Neale-B_UKBB_EUR_2017
rs4630591	rs4630591	C	T	rs113434679	C	A	0.9109	0.96906	Medication for pain relief, constipation, heartburn: paracetamol	Neale B	UKBB	European	-0.009205	0.001267	3.656e-13	333581	72882	260699	1	Neale-B_UKBB_EUR_2017
rs4630591	rs4630591	C	T	rs56214516	A	C	0.88748	0.96844	Medication for pain relief, constipation, heartburn: paracetamol	Neale B	UKBB	European	-0.009623	0.001271	3.693e-14	333581	72882	260699	1	Neale-B_UKBB_EUR_2017
rs4630591	rs4630591	C	T	rs4327090	A	G	0.88219	0.95074	Medication for pain relief, constipation, heartburn: paracetamol	Neale B	UKBB	European	-0.009652	0.001273	3.41e-14	333581	72882	260699	1	Neale-B_UKBB_EUR_2017
rs3130679	rs3130679	A	G	rs3130679	A	G	1	1	Medication for pain relief, constipation, heartburn: paracetamol	Neale B	UKBB	European	0.009886	0.001475	2.041e-11	333581	72882	260699	1	Neale-B_UKBB_EUR_2017
rs3130679	rs3130679	A	G	rs3131383	G	T	1	1	Medication for pain relief, constipation, heartburn: paracetamol	Neale B	UKBB	European	0.01003	0.001475	1.047e-11	333581	72882	260699	1	Neale-B_UKBB_EUR_2017
rs3130679	rs3130679	A	G	rs3101018	C	T	1	1	Medication for pain relief, constipation, heartburn: paracetamol	Neale B	UKBB	European	0.0101	0.001475	7.659e-12	333581	72882	260699	1	Neale-B_UKBB_EUR_2017
rs3130679	rs3130679	A	G	rs3131381	C	A	1	1	Medication for pain relief, constipation, heartburn: paracetamol	Neale B	UKBB	European	0.01003	0.001475	1.057e-11	333581	72882	260699	1	Neale-B_UKBB_EUR_2017
rs3130679	rs3130679	A	G	rs3131380	A	G	1	1	Medication for pain relief, constipation, heartburn: paracetamol	Neale B	UKBB	European	0.009996	0.001475	1.224e-11	333581	72882	260699	1	Neale-B_UKBB_EUR_2017
rs374952396	rs374952396	G	T	rs183211	A	G	0.91665	0.9947	Medication for pain relief, constipation, heartburn: paracetamol	Neale B	UKBB	European	0.007342	0.001177	4.422e-10	333581	72882	260699	1	Neale-B_UKBB_EUR_2017
rs374952396	rs374952396	G	T	chr17:44781143	C	A	0.91652	0.98949	Medication for pain relief, constipation, heartburn: paracetamol	Neale B	UKBB	European	0.007874	0.001174	1.998e-11	333581	72882	260699	1	Neale-B_UKBB_EUR_2017
rs374952396	rs374952396	G	T	rs77819282	A	G	0.91208	1	Medication for pain relief, constipation, heartburn: paracetamol	Neale B	UKBB	European	0.007478	0.00118	2.301e-10	333581	72882	260699	1	Neale-B_UKBB_EUR_2017
rs117300236	rs117300236	A	G	rs117300236	A	G	1	1	Medication for pain relief, constipation, heartburn: paracetamol	Neale B	UKBB	European	0.00719	0.001204	2.356e-09	333581	72882	260699	1	Neale-B_UKBB_EUR_2017
rs55872725	rs55872725	C	T	rs1558902	T	A	1	1	Menarche age at onset	Pickrell JK	27182965	European	NA	NA	1e-12	-	-	-	-	NHGRI-EBI_GWAS_Catalog
rs56094641	rs56094641	A	G	rs1558902	T	A	0.98389	0.99594	Menarche age at onset	Pickrell JK	27182965	European	NA	NA	1e-12	-	-	-	-	NHGRI-EBI_GWAS_Catalog
rs6964833	rs6964833	C	T	rs6964833	C	T	1	1	Menarche age at onset	ReproGen	25231870	European	-0.04	0.005792	5e-12	-	-	-	-	NHGRI-EBI_GWAS_Catalog
rs2815753	rs2815753	G	A	rs3101336	T	C	1	1	Menarche age at onset	ReproGen	25231870	European	0.04	0.005536	5e-13	-	-	-	-	NHGRI-EBI_GWAS_Catalog
rs11012726	rs11012726	C	T	rs12770228	A	G	0.87473	0.95003	Meningioma	Dobbins SE	21804547	European	NA	NA	4.72e-11	1563	-	-	-	GRASP
rs11012722	rs11012722	A	G	rs12770228	G	A	0.82686	0.98512	Meningioma	Dobbins SE	21804547	European	NA	NA	4.72e-11	1563	-	-	-	GRASP
rs780093	rs780093	T	C	rs780094	T	C	0.9959	1	Metabolic syndrome	Kristiansson K	22399527	European	0.13	0.01422	6e-20	-	-	-	-	NHGRI-EBI_GWAS_Catalog
rs9940128	rs9940128	A	G	rs9940128	A	G	1	1	Metabolic syndrome	Kristiansson K	22399527	European	0.09	0.01501	2e-09	-	-	-	-	NHGRI-EBI_GWAS_Catalog
rs814573	rs814573	T	A	rs4420638	G	A	0.90762	0.96787	Metabolic syndrome domains Atherogenic Dyslipidemia PC1	Avery	22022282	Mixed	NA	NA	1e-31	25755	-	-	-	GRASP
rs157592	rs157592	C	A	rs4420638	G	A	0.92579	0.9934	Metabolic syndrome domains Atherogenic Dyslipidemia PC1	Avery	22022282	Mixed	NA	NA	1e-31	25755	-	-	-	GRASP
rs12721051	rs12721051	C	G	rs4420638	A	G	0.98752	0.99374	Metabolic syndrome domains Atherogenic Dyslipidemia PC1	Avery	22022282	Mixed	NA	NA	1e-31	25755	-	-	-	GRASP
rs56131196	rs56131196	A	G	rs4420638	G	A	1	1	Metabolic syndrome domains Atherogenic Dyslipidemia PC1	Avery	22022282	Mixed	NA	NA	1e-31	25755	-	-	-	GRASP
rs780093	rs780093	T	C	rs1260326	T	C	0.90779	0.95474	Metabolic syndrome domains Elevated plasma glucose	Avery	22022282	Mixed	NA	NA	1.2e-08	25755	-	-	-	GRASP
rs780093	rs780093	T	C	rs1260326	T	C	0.90779	0.95474	Metabolic syndrome domains Multivariate analysis	Avery	22022282	Mixed	NA	NA	8.1e-16	25755	-	-	-	GRASP
rs814573	rs814573	T	A	rs4420638	G	A	0.90762	0.96787	Metabolic syndrome domains Multivariate analysis	Avery	22022282	Mixed	NA	NA	1.7e-57	25755	-	-	-	GRASP
rs157592	rs157592	C	A	rs4420638	G	A	0.92579	0.9934	Metabolic syndrome domains Multivariate analysis	Avery	22022282	Mixed	NA	NA	1.7e-57	25755	-	-	-	GRASP
rs12721051	rs12721051	C	G	rs4420638	A	G	0.98752	0.99374	Metabolic syndrome domains Multivariate analysis	Avery	22022282	Mixed	NA	NA	1.7e-57	25755	-	-	-	GRASP
rs56131196	rs56131196	A	G	rs4420638	G	A	1	1	Metabolic syndrome domains Multivariate analysis	Avery	22022282	Mixed	NA	NA	1.7e-57	25755	-	-	-	GRASP
rs814573	rs814573	T	A	rs4420638	G	A	0.90762	0.96787	Metabolic syndrome domains Vascular Inflammation PC1	Avery	22022282	Mixed	NA	NA	5e-12	25755	-	-	-	GRASP
rs157592	rs157592	C	A	rs4420638	G	A	0.92579	0.9934	Metabolic syndrome domains Vascular Inflammation PC1	Avery	22022282	Mixed	NA	NA	5e-12	25755	-	-	-	GRASP
rs12721051	rs12721051	C	G	rs4420638	A	G	0.98752	0.99374	Metabolic syndrome domains Vascular Inflammation PC1	Avery	22022282	Mixed	NA	NA	5e-12	25755	-	-	-	GRASP
rs56131196	rs56131196	A	G	rs4420638	G	A	1	1	Metabolic syndrome domains Vascular Inflammation PC1	Avery	22022282	Mixed	NA	NA	5e-12	25755	-	-	-	GRASP
rs780093	rs780093	T	C	rs780093	T	C	1	1	Metabolic syndrome x	Kraja AT	21386085	European	NA	NA	2e-12	-	-	-	-	dbGaP
rs780093	rs780093	T	C	rs780093	T	C	1	1	Metabolic syndrome x	Kraja AT	21386085	European	NA	NA	3e-10	-	-	-	-	dbGaP
rs780093	rs780093	T	C	rs780094	T	C	0.9959	1	Metabolic syndrome x	Kristiansson K	22399527	European	NA	NA	6e-20	-	-	-	-	dbGaP
rs9940128	rs9940128	A	G	rs9940128	A	G	1	1	Metabolic syndrome x	Kristiansson K	22399527	European	NA	NA	2e-09	-	-	-	-	dbGaP
rs780093	rs780093	T	C	rs780094	T	C	0.9959	1	Metabolic traits	Suhre K	21886157	European	0.101	0.006595	6e-53	-	-	-	-	NHGRI-EBI_GWAS_Catalog
rs780093	rs780093	T	C	rs1260326	T	C	0.90779	0.95474	Metabolic traits	Sabatti C	19060910	European	0.09	0.01439	4e-10	-	-	-	-	NHGRI-EBI_GWAS_Catalog
rs780093	rs780093	T	C	rs780094	T	C	0.9959	1	Metabolism	Suhre K	21886157	European	NA	NA	6e-53	-	-	-	-	dbGaP
rs780093	rs780093	T	C	rs1260326	T	C	0.90779	0.95474	Metabolism	Kettunen J	22286219	European	NA	NA	3e-18	-	-	-	-	dbGaP
rs780093	rs780093	T	C	rs1260326	T	C	0.90779	0.95474	Metabolite levels	Kettunen J	22286219	European	NA	NA	3e-18	-	-	-	-	NHGRI-EBI_GWAS_Catalog
rs780093	rs780093	T	C	rs1260326	T	C	0.90779	0.95474	Metabolite levels	Inouye M	22916037	European	NA	NA	1e-12	-	-	-	-	NHGRI-EBI_GWAS_Catalog
rs780093	rs780093	T	C	rs1260326	T	C	0.90779	0.95474	Metabolite levels small molecules and protein measures	Kettunen J	27005778	European	-0.1	0.009506	7e-26	-	-	-	-	NHGRI-EBI_GWAS_Catalog
rs17652520	rs17652520	A	G	rs17652520	A	G	1	1	Miserableness	Neale B	UKBB	European	0.008429	0.00143	3.754e-09	331856	141755	190101	1	Neale-B_UKBB_EUR_2017
rs17652520	rs17652520	A	G	rs17650860	A	G	0.98389	1	Miserableness	Neale B	UKBB	European	0.00849	0.00144	3.781e-09	331856	141755	190101	1	Neale-B_UKBB_EUR_2017
rs17652520	rs17652520	A	G	rs62063282	A	G	0.98389	1	Miserableness	Neale B	UKBB	European	0.008464	0.001437	3.873e-09	331856	141755	190101	1	Neale-B_UKBB_EUR_2017
rs17652520	rs17652520	A	G	rs17650872	T	G	0.98389	1	Miserableness	Neale B	UKBB	European	0.008436	0.001437	4.307e-09	331856	141755	190101	1	Neale-B_UKBB_EUR_2017
rs17652520	rs17652520	A	G	rs17650901	G	A	0.98389	1	Miserableness	Neale B	UKBB	European	0.00843	0.001436	4.406e-09	331856	141755	190101	1	Neale-B_UKBB_EUR_2017
rs2532387	rs2532387	T	G	rs62060842	A	T	0.96215	1	Miserableness	Neale B	UKBB	European	0.008374	0.001436	5.496e-09	331856	141755	190101	1	Neale-B_UKBB_EUR_2017
rs2532387	rs2532387	T	G	rs3912060	T	C	0.96215	1	Miserableness	Neale B	UKBB	European	0.008364	0.001436	5.788e-09	331856	141755	190101	1	Neale-B_UKBB_EUR_2017
rs2532387	rs2532387	T	G	rs17576954	C	T	0.96215	1	Miserableness	Neale B	UKBB	European	0.008349	0.001436	6.115e-09	331856	141755	190101	1	Neale-B_UKBB_EUR_2017
rs2732631	rs2732631	G	T	rs11079733	T	A	0.97866	1	Miserableness	Neale B	UKBB	European	-0.008197	0.001455	1.775e-08	331856	141755	190101	1	Neale-B_UKBB_EUR_2017
rs12682352	rs12682352	C	T	rs12682352	C	T	1	1	Miserableness	Neale B	UKBB	European	-0.007536	0.001208	4.47e-10	331856	141755	190101	1	Neale-B_UKBB_EUR_2017
rs12682352	rs12682352	C	T	rs7832968	A	G	0.984	0.99596	Miserableness	Neale B	UKBB	European	-0.007627	0.001207	2.613e-10	331856	141755	190101	1	Neale-B_UKBB_EUR_2017
rs12682352	rs12682352	C	T	rs2271342	T	C	0.98398	0.99196	Miserableness	Neale B	UKBB	European	-0.00758	0.001211	3.866e-10	331856	141755	190101	1	Neale-B_UKBB_EUR_2017
rs12682352	rs12682352	C	T	rs12677543	C	G	0.98398	0.99196	Miserableness	Neale B	UKBB	European	-0.007582	0.001211	3.823e-10	331856	141755	190101	1	Neale-B_UKBB_EUR_2017
rs9815930	rs9815930	A	T	rs2230590	T	C	0.96851	0.99198	Miserableness	Neale B	UKBB	European	-0.006939	0.001204	8.26e-09	331856	141755	190101	1	Neale-B_UKBB_EUR_2017
rs9815930	rs9815930	A	T	rs3774758	C	G	0.96851	0.99198	Miserableness	Neale B	UKBB	European	-0.006955	0.001203	7.452e-09	331856	141755	190101	1	Neale-B_UKBB_EUR_2017
rs9815930	rs9815930	A	T	rs3733135	G	A	0.96851	0.99198	Miserableness	Neale B	UKBB	European	-0.006952	0.001203	7.573e-09	331856	141755	190101	1	Neale-B_UKBB_EUR_2017
rs9815930	rs9815930	A	T	rs9848497	T	C	0.96851	0.99198	Miserableness	Neale B	UKBB	European	-0.006921	0.001203	8.803e-09	331856	141755	190101	1	Neale-B_UKBB_EUR_2017
rs10098488	rs10098488	G	T	rs10098488	G	T	1	1	Miserableness	Neale B	UKBB	European	-0.006781	0.001221	2.804e-08	331856	141755	190101	1	Neale-B_UKBB_EUR_2017
rs2043539	rs2043539	G	A	rs2043539	G	A	1	1	Miserableness	Neale B	UKBB	European	-0.006862	0.001219	1.832e-08	331856	141755	190101	1	Neale-B_UKBB_EUR_2017
rs2043539	rs2043539	G	A	rs6460895	C	G	1	1	Miserableness	Neale B	UKBB	European	-0.006793	0.001218	2.45e-08	331856	141755	190101	1	Neale-B_UKBB_EUR_2017
rs2043539	rs2043539	G	A	rs6460896	G	A	1	1	Miserableness	Neale B	UKBB	European	-0.006782	0.001218	2.581e-08	331856	141755	190101	1	Neale-B_UKBB_EUR_2017
rs2043539	rs2043539	G	A	rs6460899	A	C	1	1	Miserableness	Neale B	UKBB	European	-0.00679	0.001218	2.485e-08	331856	141755	190101	1	Neale-B_UKBB_EUR_2017
rs2043539	rs2043539	G	A	rs6460900	A	G	1	1	Miserableness	Neale B	UKBB	European	-0.006793	0.001218	2.463e-08	331856	141755	190101	1	Neale-B_UKBB_EUR_2017
rs4314618	rs4314618	A	G	rs4314618	A	G	1	1	Miserableness	Neale B	UKBB	European	-0.007176	0.001207	2.771e-09	331856	141755	190101	1	Neale-B_UKBB_EUR_2017
rs4314618	rs4314618	A	G	rs10088408	C	T	0.99206	1	Miserableness	Neale B	UKBB	European	-0.007286	0.001206	1.546e-09	331856	141755	190101	1	Neale-B_UKBB_EUR_2017
rs4314618	rs4314618	A	G	rs11250099	A	G	0.98412	0.99203	Miserableness	Neale B	UKBB	European	-0.007338	0.001205	1.13e-09	331856	141755	190101	1	Neale-B_UKBB_EUR_2017
rs4314618	rs4314618	A	G	rs10111950	C	G	0.98028	1	Miserableness	Neale B	UKBB	European	-0.007158	0.001207	2.999e-09	331856	141755	190101	1	Neale-B_UKBB_EUR_2017
rs4314618	rs4314618	A	G	rs4841465	C	T	0.97638	1	Miserableness	Neale B	UKBB	European	-0.00743	0.001206	7.251e-10	331856	141755	190101	1	Neale-B_UKBB_EUR_2017
rs2243967	rs2243967	C	T	rs62073157	A	G	0.96236	1	Miserableness	Neale B	UKBB	European	0.008175	0.001458	2.058e-08	331856	141755	190101	1	Neale-B_UKBB_EUR_2017
rs62063281	rs62063281	A	G	rs62063281	A	G	1	1	Miserableness	Neale B	UKBB	European	-0.008387	0.001448	6.979e-09	331856	141755	190101	1	Neale-B_UKBB_EUR_2017
rs62063281	rs62063281	A	G	rs17650860	G	A	0.98377	0.99455	Miserableness	Neale B	UKBB	European	-0.00849	0.00144	3.781e-09	331856	141755	190101	1	Neale-B_UKBB_EUR_2017
rs62063281	rs62063281	A	G	rs62063282	G	A	0.98377	0.99455	Miserableness	Neale B	UKBB	European	-0.008464	0.001437	3.873e-09	331856	141755	190101	1	Neale-B_UKBB_EUR_2017
rs62063281	rs62063281	A	G	rs17650872	G	T	0.98377	0.99455	Miserableness	Neale B	UKBB	European	-0.008436	0.001437	4.307e-09	331856	141755	190101	1	Neale-B_UKBB_EUR_2017
rs62063281	rs62063281	A	G	rs17650901	A	G	0.98377	0.99455	Miserableness	Neale B	UKBB	European	-0.00843	0.001436	4.406e-09	331856	141755	190101	1	Neale-B_UKBB_EUR_2017
rs17690703	rs17690703	C	T	rs17690703	C	T	1	1	Miserableness	Neale B	UKBB	European	-0.007643	0.00136	1.893e-08	331856	141755	190101	1	Neale-B_UKBB_EUR_2017
rs2945319	rs2945319	C	T	rs2980439	A	G	0.97216	0.99193	Miserableness	Neale B	UKBB	European	-0.007147	0.001209	3.354e-09	331856	141755	190101	1	Neale-B_UKBB_EUR_2017
rs80028338	rs80028338	A	C	rs80028338	A	C	1	1	Miserableness	Neale B	UKBB	European	-0.008519	0.001527	2.441e-08	331856	141755	190101	1	Neale-B_UKBB_EUR_2017
rs80028338	rs80028338	A	C	rs17650860	G	A	1	1	Miserableness	Neale B	UKBB	European	-0.00849	0.00144	3.781e-09	331856	141755	190101	1	Neale-B_UKBB_EUR_2017
rs80028338	rs80028338	A	C	rs62063282	G	A	1	1	Miserableness	Neale B	UKBB	European	-0.008464	0.001437	3.873e-09	331856	141755	190101	1	Neale-B_UKBB_EUR_2017
rs80028338	rs80028338	A	C	rs17650872	G	T	1	1	Miserableness	Neale B	UKBB	European	-0.008436	0.001437	4.307e-09	331856	141755	190101	1	Neale-B_UKBB_EUR_2017
rs80028338	rs80028338	A	C	rs17650901	A	G	1	1	Miserableness	Neale B	UKBB	European	-0.00843	0.001436	4.406e-09	331856	141755	190101	1	Neale-B_UKBB_EUR_2017
rs4630591	rs4630591	C	T	rs4630591	C	T	1	1	Miserableness	Neale B	UKBB	European	-0.008767	0.001497	4.784e-09	331856	141755	190101	1	Neale-B_UKBB_EUR_2017
rs4630591	rs4630591	C	T	rs113434679	C	A	0.9109	0.96906	Miserableness	Neale B	UKBB	European	-0.009017	0.001516	2.712e-09	331856	141755	190101	1	Neale-B_UKBB_EUR_2017
rs4630591	rs4630591	C	T	rs56214516	A	C	0.88748	0.96844	Miserableness	Neale B	UKBB	European	-0.008619	0.001521	1.456e-08	331856	141755	190101	1	Neale-B_UKBB_EUR_2017
rs4630591	rs4630591	C	T	rs4327090	A	G	0.88219	0.95074	Miserableness	Neale B	UKBB	European	-0.009023	0.001524	3.191e-09	331856	141755	190101	1	Neale-B_UKBB_EUR_2017
rs2271342	rs2271342	C	T	rs2271342	C	T	1	1	Miserableness	Neale B	UKBB	European	0.00758	0.001211	3.866e-10	331856	141755	190101	1	Neale-B_UKBB_EUR_2017
rs2271342	rs2271342	C	T	rs12677543	G	C	1	1	Miserableness	Neale B	UKBB	European	0.007582	0.001211	3.823e-10	331856	141755	190101	1	Neale-B_UKBB_EUR_2017
rs2271342	rs2271342	C	T	rs12682352	T	C	0.98398	0.99196	Miserableness	Neale B	UKBB	European	0.007536	0.001208	4.47e-10	331856	141755	190101	1	Neale-B_UKBB_EUR_2017
rs2271342	rs2271342	C	T	rs7832968	G	A	0.9681	0.98789	Miserableness	Neale B	UKBB	European	0.007627	0.001207	2.613e-10	331856	141755	190101	1	Neale-B_UKBB_EUR_2017
rs2280406	rs2280406	G	A	rs2280406	G	A	1	1	Miserableness	Neale B	UKBB	European	-0.007022	0.001203	5.257e-09	331856	141755	190101	1	Neale-B_UKBB_EUR_2017
rs2280406	rs2280406	G	A	rs6795703	C	T	0.98032	1	Miserableness	Neale B	UKBB	European	-0.006872	0.001204	1.144e-08	331856	141755	190101	1	Neale-B_UKBB_EUR_2017
rs2280406	rs2280406	G	A	rs7634084	A	T	0.98032	1	Miserableness	Neale B	UKBB	European	-0.006885	0.001203	1.049e-08	331856	141755	190101	1	Neale-B_UKBB_EUR_2017
rs2280406	rs2280406	G	A	rs11713193	G	A	0.97642	1	Miserableness	Neale B	UKBB	European	-0.006884	0.001203	1.057e-08	331856	141755	190101	1	Neale-B_UKBB_EUR_2017
rs2280406	rs2280406	G	A	rs2230590	T	C	0.97642	1	Miserableness	Neale B	UKBB	European	-0.006939	0.001204	8.26e-09	331856	141755	190101	1	Neale-B_UKBB_EUR_2017
rs374952396	rs374952396	G	T	chr17:44781143	C	A	0.91652	0.98949	Miserableness	Neale B	UKBB	European	0.007709	0.001405	4.125e-08	331856	141755	190101	1	Neale-B_UKBB_EUR_2017
rs117300236	rs117300236	A	G	rs117300236	A	G	1	1	Miserableness	Neale B	UKBB	European	0.007905	0.001441	4.145e-08	331856	141755	190101	1	Neale-B_UKBB_EUR_2017
rs12602513	rs12602513	A	G	rs12602513	A	G	1	1	Monocyte count	Astle W	27863252	European	0.02178	0.003747	6.099e-09	173480	0	173480	2	Astle-W_Blood-Cell-Traits_EUR_2016
rs12602513	rs12602513	A	G	rs34342173	T	C	1	1	Monocyte count	Astle W	27863252	European	0.02199	0.003701	2.825e-09	173480	0	173480	2	Astle-W_Blood-Cell-Traits_EUR_2016
rs12602513	rs12602513	A	G	rs34933056	G	A	1	1	Monocyte count	Astle W	27863252	European	0.02201	0.003698	2.678e-09	173480	0	173480	2	Astle-W_Blood-Cell-Traits_EUR_2016
rs12602513	rs12602513	A	G	rs2227319	G	A	1	1	Monocyte count	Astle W	27863252	European	0.02184	0.0037	3.591e-09	173480	0	173480	2	Astle-W_Blood-Cell-Traits_EUR_2016
rs12602513	rs12602513	A	G	rs2227321	G	C	1	1	Monocyte count	Astle W	27863252	European	0.02188	0.003702	3.433e-09	173480	0	173480	2	Astle-W_Blood-Cell-Traits_EUR_2016
rs3759584	rs3759584	C	T	rs3759584	C	T	1	1	Monocyte count	Astle W	27863252	European	0.02331	0.003742	4.725e-10	173480	0	173480	2	Astle-W_Blood-Cell-Traits_EUR_2016
rs3759584	rs3759584	C	T	rs55723020	A	G	0.93735	1	Monocyte count	Astle W	27863252	European	0.02214	0.003775	4.498e-09	173480	0	173480	2	Astle-W_Blood-Cell-Traits_EUR_2016
rs3759584	rs3759584	C	T	rs11626787	G	A	0.93735	1	Monocyte count	Astle W	27863252	European	0.02227	0.003777	3.681e-09	173480	0	173480	2	Astle-W_Blood-Cell-Traits_EUR_2016
rs3759584	rs3759584	C	T	rs72710714	G	T	0.92922	1	Monocyte count	Astle W	27863252	European	0.02234	0.003774	3.207e-09	173480	0	173480	2	Astle-W_Blood-Cell-Traits_EUR_2016
rs3759584	rs3759584	C	T	rs138893388	T	TAAC	0.92517	1	Monocyte count	Astle W	27863252	European	0.02274	0.003755	1.401e-09	173480	0	173480	2	Astle-W_Blood-Cell-Traits_EUR_2016
rs2904789	rs2904789	T	C	rs2904789	T	C	1	1	Monocyte count	Astle W	27863252	European	-0.03876	0.003602	5.31e-27	173480	0	173480	2	Astle-W_Blood-Cell-Traits_EUR_2016
rs2904789	rs2904789	T	C	rs2904788	C	A	0.86501	1	Monocyte count	Astle W	27863252	European	-0.03879	0.003632	1.293e-26	173480	0	173480	2	Astle-W_Blood-Cell-Traits_EUR_2016
rs2904789	rs2904789	T	C	rs2516507	C	T	0.86137	1	Monocyte count	Astle W	27863252	European	-0.03922	0.003644	5.256e-27	173480	0	173480	2	Astle-W_Blood-Cell-Traits_EUR_2016
rs2904789	rs2904789	T	C	rs28399676	C	G	0.86137	1	Monocyte count	Astle W	27863252	European	-0.03918	0.003629	3.551e-27	173480	0	173480	2	Astle-W_Blood-Cell-Traits_EUR_2016
rs2904789	rs2904789	T	C	rs2905738	T	A	0.85055	1	Monocyte count	Astle W	27863252	European	-0.03944	0.003629	1.645e-27	173480	0	173480	2	Astle-W_Blood-Cell-Traits_EUR_2016
rs13201294	rs13201294	A	T	rs13201294	A	T	1	1	Monocyte count	Astle W	27863252	European	0.05618	0.005289	2.334e-26	173480	0	173480	2	Astle-W_Blood-Cell-Traits_EUR_2016
rs7080275	rs7080275	C	T	rs7080275	C	T	1	1	Monocyte count	Astle W	27863252	European	-0.04943	0.003648	8.009e-42	173480	0	173480	2	Astle-W_Blood-Cell-Traits_EUR_2016
rs7080275	rs7080275	C	T	rs7076523	C	T	1	1	Monocyte count	Astle W	27863252	European	-0.04956	0.003649	5.005e-42	173480	0	173480	2	Astle-W_Blood-Cell-Traits_EUR_2016
rs7080275	rs7080275	C	T	rs11189132	C	G	0.9957	1	Monocyte count	Astle W	27863252	European	-0.04981	0.00365	2.147e-42	173480	0	173480	2	Astle-W_Blood-Cell-Traits_EUR_2016
rs7080275	rs7080275	C	T	rs10882897	C	T	0.9957	1	Monocyte count	Astle W	27863252	European	-0.04997	0.00365	1.199e-42	173480	0	173480	2	Astle-W_Blood-Cell-Traits_EUR_2016
rs7080275	rs7080275	C	T	rs10882898	A	G	0.9957	1	Monocyte count	Astle W	27863252	European	-0.05001	0.003652	1.101e-42	173480	0	173480	2	Astle-W_Blood-Cell-Traits_EUR_2016
rs3130048	rs3130048	C	T	rs3130048	C	T	1	1	Monocyte count	Astle W	27863252	European	-0.054	0.003964	2.905e-42	173480	0	173480	2	Astle-W_Blood-Cell-Traits_EUR_2016
rs28664826	rs28664826	A	G	rs28664826	A	G	1	1	Monocyte count	Astle W	27863252	European	-0.05769	0.003959	4.32e-48	173480	0	173480	2	Astle-W_Blood-Cell-Traits_EUR_2016
rs28664826	rs28664826	A	G	rs112939108	A	G	1	1	Monocyte count	Astle W	27863252	European	-0.05595	0.003961	2.623e-45	173480	0	173480	2	Astle-W_Blood-Cell-Traits_EUR_2016
rs35741362	rs35741362	C	T	rs35741362	C	T	1	1	Monocyte count	Astle W	27863252	European	-0.04446	0.005131	4.488e-18	173480	0	173480	2	Astle-W_Blood-Cell-Traits_EUR_2016
rs35741362	rs35741362	C	T	rs13191326	G	A	0.93439	1	Monocyte count	Astle W	27863252	European	-0.04623	0.005221	8.395e-19	173480	0	173480	2	Astle-W_Blood-Cell-Traits_EUR_2016
rs35741362	rs35741362	C	T	rs35608615	C	G	0.93439	1	Monocyte count	Astle W	27863252	European	-0.04622	0.005226	9.275e-19	173480	0	173480	2	Astle-W_Blood-Cell-Traits_EUR_2016
rs35741362	rs35741362	C	T	rs35526527	A	C	0.93439	1	Monocyte count	Astle W	27863252	European	-0.04668	0.005226	4.19e-19	173480	0	173480	2	Astle-W_Blood-Cell-Traits_EUR_2016
rs35741362	rs35741362	C	T	rs140077985	C	T	0.91266	0.9883	Monocyte count	Astle W	27863252	European	-0.04702	0.005235	2.653e-19	173480	0	173480	2	Astle-W_Blood-Cell-Traits_EUR_2016
rs192481345	rs192481345	A	C	rs192481345	A	C	1	1	Monocyte count	Astle W	27863252	European	-0.1008	0.01136	6.846e-19	173480	0	173480	2	Astle-W_Blood-Cell-Traits_EUR_2016
rs3132685	rs3132685	A	G	rs3132685	A	G	1	1	Monocyte count	Astle W	27863252	European	-0.07966	0.005498	1.391e-47	173480	0	173480	2	Astle-W_Blood-Cell-Traits_EUR_2016
rs9268251	rs9268251	A	G	rs9268251	A	G	1	1	Monocyte count	Astle W	27863252	European	-0.04613	0.004211	6.168e-28	173480	0	173480	2	Astle-W_Blood-Cell-Traits_EUR_2016
rs9268251	rs9268251	A	G	rs3129949	A	C	0.95772	0.99377	Monocyte count	Astle W	27863252	European	-0.04409	0.004179	5.132e-26	173480	0	173480	2	Astle-W_Blood-Cell-Traits_EUR_2016
rs9268251	rs9268251	A	G	rs1003878	A	G	0.95772	0.99377	Monocyte count	Astle W	27863252	European	-0.04394	0.004179	7.354e-26	173480	0	173480	2	Astle-W_Blood-Cell-Traits_EUR_2016
rs9268251	rs9268251	A	G	rs2022537	A	G	0.95772	0.99377	Monocyte count	Astle W	27863252	European	-0.04394	0.004179	7.439e-26	173480	0	173480	2	Astle-W_Blood-Cell-Traits_EUR_2016
rs9268251	rs9268251	A	G	rs926592	A	C	0.95191	0.99376	Monocyte count	Astle W	27863252	European	-0.044	0.004178	6.097e-26	173480	0	173480	2	Astle-W_Blood-Cell-Traits_EUR_2016
rs385816	rs385816	G	A	rs385816	G	A	1	1	Monocyte count	Astle W	27863252	European	0.06237	0.005262	2.108e-32	173480	0	173480	2	Astle-W_Blood-Cell-Traits_EUR_2016
rs385816	rs385816	G	A	rs3094569	A	T	1	1	Monocyte count	Astle W	27863252	European	0.06244	0.005276	2.585e-32	173480	0	173480	2	Astle-W_Blood-Cell-Traits_EUR_2016
rs385816	rs385816	G	A	rs1233480	C	T	0.98768	1	Monocyte count	Astle W	27863252	European	0.06325	0.005268	3.255e-33	173480	0	173480	2	Astle-W_Blood-Cell-Traits_EUR_2016
rs385816	rs385816	G	A	rs2523432	G	A	0.93807	1	Monocyte count	Astle W	27863252	European	0.0622	0.005281	5.099e-32	173480	0	173480	2	Astle-W_Blood-Cell-Traits_EUR_2016
rs385816	rs385816	G	A	rs9257809	A	G	0.8525	1	Monocyte count	Astle W	27863252	European	0.06858	0.005382	3.395e-37	173480	0	173480	2	Astle-W_Blood-Cell-Traits_EUR_2016
rs9467711	rs9467711	A	C	rs9467711	A	C	1	1	Monocyte count	Astle W	27863252	European	0.04758	0.005456	2.739e-18	173480	0	173480	2	Astle-W_Blood-Cell-Traits_EUR_2016
rs2854003	rs2854003	G	A	rs2854003	G	A	1	1	Monocyte count	Astle W	27863252	European	0.0533	0.003633	9.966e-49	173480	0	173480	2	Astle-W_Blood-Cell-Traits_EUR_2016
rs2854003	rs2854003	G	A	rs2854004	G	A	0.93292	1	Monocyte count	Astle W	27863252	European	0.05542	0.003629	1.186e-52	173480	0	173480	2	Astle-W_Blood-Cell-Traits_EUR_2016
rs2854003	rs2854003	G	A	rs9265254	C	T	0.8976	0.97889	Monocyte count	Astle W	27863252	European	0.05422	0.003663	1.432e-49	173480	0	173480	2	Astle-W_Blood-Cell-Traits_EUR_2016
rs2854003	rs2854003	G	A	rs9265891	C	G	0.87748	0.99567	Monocyte count	Astle W	27863252	European	0.05573	0.00367	4.383e-52	173480	0	173480	2	Astle-W_Blood-Cell-Traits_EUR_2016
rs2854003	rs2854003	G	A	rs9265204	A	G	0.80398	0.96078	Monocyte count	Astle W	27863252	European	0.05481	0.003651	5.91e-51	173480	0	173480	2	Astle-W_Blood-Cell-Traits_EUR_2016
rs1632926	rs1632926	G	A	rs1632926	G	A	1	1	Monocyte count	Astle W	27863252	European	-0.06139	0.004439	1.677e-43	173480	0	173480	2	Astle-W_Blood-Cell-Traits_EUR_2016
rs1632926	rs1632926	G	A	rs1264807	C	A	1	1	Monocyte count	Astle W	27863252	European	-0.06146	0.004442	1.507e-43	173480	0	173480	2	Astle-W_Blood-Cell-Traits_EUR_2016
rs1632926	rs1632926	G	A	rs356959	A	G	1	1	Monocyte count	Astle W	27863252	European	-0.06158	0.004451	1.531e-43	173480	0	173480	2	Astle-W_Blood-Cell-Traits_EUR_2016
rs1632926	rs1632926	G	A	rs356971	G	T	1	1	Monocyte count	Astle W	27863252	European	-0.06116	0.004438	3.286e-43	173480	0	173480	2	Astle-W_Blood-Cell-Traits_EUR_2016
rs1632926	rs1632926	G	A	rs259926	T	C	1	1	Monocyte count	Astle W	27863252	European	-0.06134	0.004439	1.916e-43	173480	0	173480	2	Astle-W_Blood-Cell-Traits_EUR_2016
rs200995	rs200995	T	C	rs200995	T	C	1	1	Monocyte count	Astle W	27863252	European	0.05663	0.005205	1.429e-27	173480	0	173480	2	Astle-W_Blood-Cell-Traits_EUR_2016
rs200995	rs200995	T	C	rs200989	A	G	1	1	Monocyte count	Astle W	27863252	European	0.0565	0.005225	3.006e-27	173480	0	173480	2	Astle-W_Blood-Cell-Traits_EUR_2016
rs200995	rs200995	T	C	rs200948	T	C	1	1	Monocyte count	Astle W	27863252	European	0.05655	0.005206	1.727e-27	173480	0	173480	2	Astle-W_Blood-Cell-Traits_EUR_2016
rs200995	rs200995	T	C	rs200950	A	G	1	1	Monocyte count	Astle W	27863252	European	0.05657	0.005207	1.689e-27	173480	0	173480	2	Astle-W_Blood-Cell-Traits_EUR_2016
rs200995	rs200995	T	C	rs200952	C	T	1	1	Monocyte count	Astle W	27863252	European	0.0564	0.005206	2.382e-27	173480	0	173480	2	Astle-W_Blood-Cell-Traits_EUR_2016
rs2799081	rs2799081	C	T	rs2799081	C	T	1	1	Monocyte count	Astle W	27863252	European	-0.03329	0.003947	3.339e-17	173480	0	173480	2	Astle-W_Blood-Cell-Traits_EUR_2016
rs2799081	rs2799081	C	T	rs1778483	G	T	0.8641	1	Monocyte count	Astle W	27863252	European	-0.02948	0.003852	1.953e-14	173480	0	173480	2	Astle-W_Blood-Cell-Traits_EUR_2016
rs2799081	rs2799081	C	T	rs1778482	C	G	0.8641	1	Monocyte count	Astle W	27863252	European	-0.02946	0.003852	2.03e-14	173480	0	173480	2	Astle-W_Blood-Cell-Traits_EUR_2016
rs2799081	rs2799081	C	T	rs6456814	A	C	0.80119	0.98788	Monocyte count	Astle W	27863252	European	-0.03913	0.004141	3.412e-21	173480	0	173480	2	Astle-W_Blood-Cell-Traits_EUR_2016
rs2799081	rs2799081	C	T	rs7757003	A	G	0.80119	0.98788	Monocyte count	Astle W	27863252	European	-0.03924	0.004146	2.922e-21	173480	0	173480	2	Astle-W_Blood-Cell-Traits_EUR_2016
rs2517664	rs2517664	T	C	rs2517664	T	C	1	1	Monocyte count	Astle W	27863252	European	-0.05253	0.004587	2.323e-30	173480	0	173480	2	Astle-W_Blood-Cell-Traits_EUR_2016
rs224111	rs224111	G	A	rs224089	C	T	0.95556	1	Monocyte count	Astle W	27863252	European	0.01951	0.003568	4.537e-08	173480	0	173480	2	Astle-W_Blood-Cell-Traits_EUR_2016
rs224111	rs224111	G	A	rs224090	C	T	0.95556	1	Monocyte count	Astle W	27863252	European	0.01951	0.003565	4.43e-08	173480	0	173480	2	Astle-W_Blood-Cell-Traits_EUR_2016
rs224111	rs224111	G	A	rs224092	G	A	0.95556	1	Monocyte count	Astle W	27863252	European	0.01962	0.003566	3.763e-08	173480	0	173480	2	Astle-W_Blood-Cell-Traits_EUR_2016
rs224111	rs224111	G	A	rs224099	C	T	0.95556	1	Monocyte count	Astle W	27863252	European	0.01948	0.003566	4.695e-08	173480	0	173480	2	Astle-W_Blood-Cell-Traits_EUR_2016
rs9257133	rs9257133	C	T	rs9257133	C	T	1	1	Monocyte count	Astle W	27863252	European	0.06716	0.00557	1.776e-33	173480	0	173480	2	Astle-W_Blood-Cell-Traits_EUR_2016
rs9257133	rs9257133	C	T	rs1233579	A	G	1	1	Monocyte count	Astle W	27863252	European	0.06717	0.005527	5.473e-34	173480	0	173480	2	Astle-W_Blood-Cell-Traits_EUR_2016
rs9257133	rs9257133	C	T	rs1233580	G	C	1	1	Monocyte count	Astle W	27863252	European	0.06732	0.005534	4.768e-34	173480	0	173480	2	Astle-W_Blood-Cell-Traits_EUR_2016
rs9257133	rs9257133	C	T	rs1233581	C	T	1	1	Monocyte count	Astle W	27863252	European	0.06735	0.005534	4.456e-34	173480	0	173480	2	Astle-W_Blood-Cell-Traits_EUR_2016
rs9257133	rs9257133	C	T	rs1311912	A	T	1	1	Monocyte count	Astle W	27863252	European	0.06729	0.005535	5.209e-34	173480	0	173480	2	Astle-W_Blood-Cell-Traits_EUR_2016
rs536378929	rs536378929	C	T	rs536378929	C	T	1	1	Monocyte count	Astle W	27863252	European	-0.1112	0.008203	7.179e-42	173480	0	173480	2	Astle-W_Blood-Cell-Traits_EUR_2016
rs139999228	rs139999228	C	T	rs139999228	C	T	1	1	Monocyte count	Astle W	27863252	European	-0.04664	0.005589	7.183e-17	173480	0	173480	2	Astle-W_Blood-Cell-Traits_EUR_2016
rs184309862	rs184309862	A	G	rs184309862	A	G	1	1	Monocyte count	Astle W	27863252	European	-0.08254	0.01498	3.592e-08	173480	0	173480	2	Astle-W_Blood-Cell-Traits_EUR_2016
rs2734961	rs2734961	T	C	rs2734961	T	C	1	1	Monocyte count	Astle W	27863252	European	-0.06709	0.004839	1.028e-43	173480	0	173480	2	Astle-W_Blood-Cell-Traits_EUR_2016
rs2734961	rs2734961	T	C	rs5013089	A	G	0.91378	1	Monocyte count	Astle W	27863252	European	-0.06469	0.004492	5.11e-47	173480	0	173480	2	Astle-W_Blood-Cell-Traits_EUR_2016
rs2734961	rs2734961	T	C	rs2734983	A	T	0.91378	1	Monocyte count	Astle W	27863252	European	-0.06496	0.004508	4.576e-47	173480	0	173480	2	Astle-W_Blood-Cell-Traits_EUR_2016
rs2734961	rs2734961	T	C	rs2517866	T	C	0.91378	1	Monocyte count	Astle W	27863252	European	-0.06471	0.004492	4.664e-47	173480	0	173480	2	Astle-W_Blood-Cell-Traits_EUR_2016
rs2734961	rs2734961	T	C	rs3094176	A	G	0.91378	1	Monocyte count	Astle W	27863252	European	-0.06423	0.004469	7.602e-47	173480	0	173480	2	Astle-W_Blood-Cell-Traits_EUR_2016
rs434841	rs434841	A	G	rs434841	A	G	1	1	Monocyte count	Astle W	27863252	European	-0.03025	0.003898	8.522e-15	173480	0	173480	2	Astle-W_Blood-Cell-Traits_EUR_2016
rs530799722	rs530799722	G	T	rs530799722	G	T	1	1	Monocyte count	Astle W	27863252	European	-0.103	0.01026	1.094e-23	173480	0	173480	2	Astle-W_Blood-Cell-Traits_EUR_2016
rs372074906	rs372074906	A	G	rs372074906	A	G	1	1	Monocyte count	Astle W	27863252	European	-0.06898	0.007794	8.714e-19	173480	0	173480	2	Astle-W_Blood-Cell-Traits_EUR_2016
rs3734563	rs3734563	G	A	rs3734563	G	A	1	1	Monocyte count	Astle W	27863252	European	-0.02816	0.003817	1.615e-13	173480	0	173480	2	Astle-W_Blood-Cell-Traits_EUR_2016
rs3734563	rs3734563	G	A	rs55924797	C	CAG	1	1	Monocyte count	Astle W	27863252	European	-0.02895	0.003831	4.157e-14	173480	0	173480	2	Astle-W_Blood-Cell-Traits_EUR_2016
rs3734563	rs3734563	G	A	rs35191424	C	T	1	1	Monocyte count	Astle W	27863252	European	-0.02895	0.003838	4.575e-14	173480	0	173480	2	Astle-W_Blood-Cell-Traits_EUR_2016
rs3734563	rs3734563	G	A	rs11752496	G	C	1	1	Monocyte count	Astle W	27863252	European	-0.02834	0.003823	1.214e-13	173480	0	173480	2	Astle-W_Blood-Cell-Traits_EUR_2016
rs3734563	rs3734563	G	A	rs1054372	T	G	1	1	Monocyte count	Astle W	27863252	European	-0.02842	0.003822	1.028e-13	173480	0	173480	2	Astle-W_Blood-Cell-Traits_EUR_2016
rs9268644	rs9268644	A	C	rs9268644	A	C	1	1	Monocyte count	Astle W	27863252	European	-0.02505	0.00358	2.611e-12	173480	0	173480	2	Astle-W_Blood-Cell-Traits_EUR_2016
rs7823808	rs7823808	C	T	rs7823808	C	T	1	1	Monocyte count	Astle W	27863252	European	0.02141	0.003616	3.23e-09	173480	0	173480	2	Astle-W_Blood-Cell-Traits_EUR_2016
rs7823808	rs7823808	C	T	rs11784499	G	T	0.94162	0.99186	Monocyte count	Astle W	27863252	European	0.02094	0.003582	4.985e-09	173480	0	173480	2	Astle-W_Blood-Cell-Traits_EUR_2016
rs7823808	rs7823808	C	T	rs7460395	G	A	0.93768	0.98781	Monocyte count	Astle W	27863252	European	0.02095	0.003587	5.22e-09	173480	0	173480	2	Astle-W_Blood-Cell-Traits_EUR_2016
rs7823808	rs7823808	C	T	rs12334769	A	T	0.93376	0.98378	Monocyte count	Astle W	27863252	European	0.02045	0.003582	1.147e-08	173480	0	173480	2	Astle-W_Blood-Cell-Traits_EUR_2016
rs7823808	rs7823808	C	T	rs11992162	G	A	0.93086	1	Monocyte count	Astle W	27863252	European	0.02143	0.003596	2.549e-09	173480	0	173480	2	Astle-W_Blood-Cell-Traits_EUR_2016
rs7823808	rs7823808	C	T	rs11992162	G	A	0.93086	1	Monocyte count	Astle W	27863252	European	-0.02143	0.003612	3e-09	-	-	-	-	NHGRI-EBI_GWAS_Catalog
rs514659	rs514659	A	C	rs514659	A	C	1	1	Monocyte count	Astle W	27863252	European	0.03862	0.003818	4.695e-24	173480	0	173480	2	Astle-W_Blood-Cell-Traits_EUR_2016
rs514659	rs514659	A	C	chr9:136143000	A	T	1	1	Monocyte count	Astle W	27863252	European	0.03958	0.003825	4.354e-25	173480	0	173480	2	Astle-W_Blood-Cell-Traits_EUR_2016
rs514659	rs514659	A	C	chr9:136143372	C	T	1	1	Monocyte count	Astle W	27863252	European	0.03948	0.003825	5.677e-25	173480	0	173480	2	Astle-W_Blood-Cell-Traits_EUR_2016
rs514659	rs514659	A	C	chr9:136144427	T	C	1	1	Monocyte count	Astle W	27863252	European	0.03945	0.003821	5.518e-25	173480	0	173480	2	Astle-W_Blood-Cell-Traits_EUR_2016
rs514659	rs514659	A	C	chr9:136144873	C	T	1	1	Monocyte count	Astle W	27863252	European	0.0394	0.003821	6.274e-25	173480	0	173480	2	Astle-W_Blood-Cell-Traits_EUR_2016
rs6141724	rs6141724	G	T	rs6141724	G	T	1	1	Monocyte count	Astle W	27863252	European	-0.0297	0.003747	2.258e-15	173480	0	173480	2	Astle-W_Blood-Cell-Traits_EUR_2016
rs6141724	rs6141724	G	T	rs6141310	T	C	0.99122	1	Monocyte count	Astle W	27863252	European	-0.02983	0.003747	1.706e-15	173480	0	173480	2	Astle-W_Blood-Cell-Traits_EUR_2016
rs6141724	rs6141724	G	T	rs6141723	A	C	0.99122	1	Monocyte count	Astle W	27863252	European	-0.02954	0.003749	3.277e-15	173480	0	173480	2	Astle-W_Blood-Cell-Traits_EUR_2016
rs6141724	rs6141724	G	T	rs6058699	G	C	0.9869	1	Monocyte count	Astle W	27863252	European	-0.02933	0.003749	5.168e-15	173480	0	173480	2	Astle-W_Blood-Cell-Traits_EUR_2016
rs6141724	rs6141724	G	T	rs3746612	C	G	0.98246	0.99119	Monocyte count	Astle W	27863252	European	-0.02901	0.003734	7.791e-15	173480	0	173480	2	Astle-W_Blood-Cell-Traits_EUR_2016
rs72839449	rs72839449	A	C	rs72839449	A	C	1	1	Monocyte count	Astle W	27863252	European	0.03782	0.004505	4.68e-17	173480	0	173480	2	Astle-W_Blood-Cell-Traits_EUR_2016
rs72839449	rs72839449	A	C	rs7746199	C	T	1	1	Monocyte count	Astle W	27863252	European	0.0378	0.004504	4.759e-17	173480	0	173480	2	Astle-W_Blood-Cell-Traits_EUR_2016
rs72839449	rs72839449	A	C	rs2893910	A	T	1	1	Monocyte count	Astle W	27863252	European	0.03793	0.004504	3.688e-17	173480	0	173480	2	Astle-W_Blood-Cell-Traits_EUR_2016
rs72839449	rs72839449	A	C	rs13211166	T	A	0.99303	1	Monocyte count	Astle W	27863252	European	0.03808	0.004506	2.897e-17	173480	0	173480	2	Astle-W_Blood-Cell-Traits_EUR_2016
rs535776589	rs535776589	C	G	rs535776589	C	G	1	1	Monocyte count	Astle W	27863252	European	-0.0336	0.004792	2.36e-12	173480	0	173480	2	Astle-W_Blood-Cell-Traits_EUR_2016
rs535776589	rs535776589	C	G	chr6:31648132	C	G	1	1	Monocyte count	Astle W	27863252	European	-0.03564	0.004803	1.175e-13	173480	0	173480	2	Astle-W_Blood-Cell-Traits_EUR_2016
rs535776589	rs535776589	C	G	chr6:31648133	C	G	1	1	Monocyte count	Astle W	27863252	European	-0.03564	0.004803	1.175e-13	173480	0	173480	2	Astle-W_Blood-Cell-Traits_EUR_2016
rs3130679	rs3130679	A	G	rs3130679	A	G	1	1	Monocyte count	Astle W	27863252	European	0.0834	0.005261	1.37e-56	173480	0	173480	2	Astle-W_Blood-Cell-Traits_EUR_2016
rs3130679	rs3130679	A	G	rs3131383	G	T	1	1	Monocyte count	Astle W	27863252	European	0.08295	0.005258	4.549e-56	173480	0	173480	2	Astle-W_Blood-Cell-Traits_EUR_2016
rs3130679	rs3130679	A	G	rs3101018	C	T	1	1	Monocyte count	Astle W	27863252	European	0.08313	0.00526	2.94e-56	173480	0	173480	2	Astle-W_Blood-Cell-Traits_EUR_2016
rs3130679	rs3130679	A	G	rs3131381	C	A	1	1	Monocyte count	Astle W	27863252	European	0.08323	0.00526	2.138e-56	173480	0	173480	2	Astle-W_Blood-Cell-Traits_EUR_2016
rs3130679	rs3130679	A	G	rs3131380	A	G	1	1	Monocyte count	Astle W	27863252	European	0.08325	0.00526	2.006e-56	173480	0	173480	2	Astle-W_Blood-Cell-Traits_EUR_2016
rs3131062	rs3131062	A	T	rs3131062	A	T	1	1	Monocyte count	Astle W	27863252	European	-0.05291	0.004614	1.943e-30	173480	0	173480	2	Astle-W_Blood-Cell-Traits_EUR_2016
rs3131062	rs3131062	A	T	rs3129986	T	C	0.98226	1	Monocyte count	Astle W	27863252	European	-0.05275	0.004619	3.353e-30	173480	0	173480	2	Astle-W_Blood-Cell-Traits_EUR_2016
rs12602513	rs12602513	A	G	rs12602513	A	G	1	1	Monocyte percentage of white cells	Astle W	27863252	European	-0.05915	0.003736	1.871e-56	173480	0	173480	2	Astle-W_Blood-Cell-Traits_EUR_2016
rs12602513	rs12602513	A	G	rs34342173	T	C	1	1	Monocyte percentage of white cells	Astle W	27863252	European	-0.05889	0.003691	2.654e-57	173480	0	173480	2	Astle-W_Blood-Cell-Traits_EUR_2016
rs12602513	rs12602513	A	G	rs34933056	G	A	1	1	Monocyte percentage of white cells	Astle W	27863252	European	-0.05872	0.003688	4.458e-57	173480	0	173480	2	Astle-W_Blood-Cell-Traits_EUR_2016
rs12602513	rs12602513	A	G	rs2227319	G	A	1	1	Monocyte percentage of white cells	Astle W	27863252	European	-0.05907	0.00369	1.118e-57	173480	0	173480	2	Astle-W_Blood-Cell-Traits_EUR_2016
rs12602513	rs12602513	A	G	rs2227321	G	C	1	1	Monocyte percentage of white cells	Astle W	27863252	European	-0.05897	0.003692	1.946e-57	173480	0	173480	2	Astle-W_Blood-Cell-Traits_EUR_2016
rs780093	rs780093	T	C	rs780093	T	C	1	1	Monocyte percentage of white cells	Astle W	27863252	European	-0.04431	0.003644	5.096e-34	173480	0	173480	2	Astle-W_Blood-Cell-Traits_EUR_2016
rs780093	rs780093	T	C	rs780094	T	C	0.9959	1	Monocyte percentage of white cells	Astle W	27863252	European	-0.04437	0.003643	4.016e-34	173480	0	173480	2	Astle-W_Blood-Cell-Traits_EUR_2016
rs780093	rs780093	T	C	rs11336847	AT	A	0.97964	0.99587	Monocyte percentage of white cells	Astle W	27863252	European	-0.045	0.003664	1.147e-34	173480	0	173480	2	Astle-W_Blood-Cell-Traits_EUR_2016
rs780093	rs780093	T	C	rs1260326	T	C	0.90779	0.95474	Monocyte percentage of white cells	Astle W	27863252	European	-0.04419	0.003624	3.366e-34	173480	0	173480	2	Astle-W_Blood-Cell-Traits_EUR_2016
rs780093	rs780093	T	C	rs11127048	G	A	0.8924	0.95049	Monocyte percentage of white cells	Astle W	27863252	European	-0.04493	0.003723	1.601e-33	173480	0	173480	2	Astle-W_Blood-Cell-Traits_EUR_2016
rs3759584	rs3759584	C	T	rs3759584	C	T	1	1	Monocyte percentage of white cells	Astle W	27863252	European	0.02624	0.003732	2.069e-12	173480	0	173480	2	Astle-W_Blood-Cell-Traits_EUR_2016
rs3759584	rs3759584	C	T	rs55723020	A	G	0.93735	1	Monocyte percentage of white cells	Astle W	27863252	European	0.02544	0.003765	1.417e-11	173480	0	173480	2	Astle-W_Blood-Cell-Traits_EUR_2016
rs3759584	rs3759584	C	T	rs11626787	G	A	0.93735	1	Monocyte percentage of white cells	Astle W	27863252	European	0.0255	0.003767	1.298e-11	173480	0	173480	2	Astle-W_Blood-Cell-Traits_EUR_2016
rs3759584	rs3759584	C	T	rs72710714	G	T	0.92922	1	Monocyte percentage of white cells	Astle W	27863252	European	0.02583	0.003764	6.77e-12	173480	0	173480	2	Astle-W_Blood-Cell-Traits_EUR_2016
rs3759584	rs3759584	C	T	rs138893388	T	TAAC	0.92517	1	Monocyte percentage of white cells	Astle W	27863252	European	0.02567	0.003745	7.211e-12	173480	0	173480	2	Astle-W_Blood-Cell-Traits_EUR_2016
rs12539316	rs12539316	A	G	rs12539316	A	G	1	1	Monocyte percentage of white cells	Astle W	27863252	European	-0.02201	0.003958	2.68e-08	173480	0	173480	2	Astle-W_Blood-Cell-Traits_EUR_2016
rs12539316	rs12539316	A	G	rs7793710	C	G	1	1	Monocyte percentage of white cells	Astle W	27863252	European	-0.02205	0.003959	2.556e-08	173480	0	173480	2	Astle-W_Blood-Cell-Traits_EUR_2016
rs12539316	rs12539316	A	G	rs13225333	C	T	1	1	Monocyte percentage of white cells	Astle W	27863252	European	-0.02204	0.003974	2.933e-08	173480	0	173480	2	Astle-W_Blood-Cell-Traits_EUR_2016
rs12539316	rs12539316	A	G	rs13225347	C	T	1	1	Monocyte percentage of white cells	Astle W	27863252	European	-0.02202	0.003977	3.089e-08	173480	0	173480	2	Astle-W_Blood-Cell-Traits_EUR_2016
rs12539316	rs12539316	A	G	rs6946689	T	A	1	1	Monocyte percentage of white cells	Astle W	27863252	European	-0.02201	0.003958	2.687e-08	173480	0	173480	2	Astle-W_Blood-Cell-Traits_EUR_2016
rs174594	rs174594	C	A	rs174594	C	A	1	1	Monocyte percentage of white cells	Astle W	27863252	European	0.02677	0.003684	3.705e-13	173480	0	173480	2	Astle-W_Blood-Cell-Traits_EUR_2016
rs174594	rs174594	C	A	rs174592	G	A	0.97095	0.9915	Monocyte percentage of white cells	Astle W	27863252	European	0.02698	0.003684	2.438e-13	173480	0	173480	2	Astle-W_Blood-Cell-Traits_EUR_2016
rs174594	rs174594	C	A	rs174599	C	G	0.96684	0.9915	Monocyte percentage of white cells	Astle W	27863252	European	0.0272	0.003677	1.402e-13	173480	0	173480	2	Astle-W_Blood-Cell-Traits_EUR_2016
rs174594	rs174594	C	A	rs174601	T	C	0.95862	0.9832	Monocyte percentage of white cells	Astle W	27863252	European	0.02729	0.003679	1.179e-13	173480	0	173480	2	Astle-W_Blood-Cell-Traits_EUR_2016
rs174594	rs174594	C	A	rs97384	T	C	0.91824	0.96226	Monocyte percentage of white cells	Astle W	27863252	European	0.02634	0.003729	1.621e-12	173480	0	173480	2	Astle-W_Blood-Cell-Traits_EUR_2016
rs2854003	rs2854003	G	A	rs2854003	G	A	1	1	Monocyte percentage of white cells	Astle W	27863252	European	0.02202	0.003624	1.233e-09	173480	0	173480	2	Astle-W_Blood-Cell-Traits_EUR_2016
rs2854003	rs2854003	G	A	rs2854004	G	A	0.93292	1	Monocyte percentage of white cells	Astle W	27863252	European	0.02429	0.00362	1.953e-11	173480	0	173480	2	Astle-W_Blood-Cell-Traits_EUR_2016
rs2854003	rs2854003	G	A	rs9265254	C	T	0.8976	0.97889	Monocyte percentage of white cells	Astle W	27863252	European	0.0218	0.003653	2.408e-09	173480	0	173480	2	Astle-W_Blood-Cell-Traits_EUR_2016
rs2854003	rs2854003	G	A	rs9265891	C	G	0.87748	0.99567	Monocyte percentage of white cells	Astle W	27863252	European	0.02334	0.00366	1.81e-10	173480	0	173480	2	Astle-W_Blood-Cell-Traits_EUR_2016
rs2854003	rs2854003	G	A	rs9265204	A	G	0.80398	0.96078	Monocyte percentage of white cells	Astle W	27863252	European	0.02154	0.003641	3.281e-09	173480	0	173480	2	Astle-W_Blood-Cell-Traits_EUR_2016
rs34958196	rs34958196	A	G	rs34958196	A	G	1	1	Monocyte percentage of white cells	Astle W	27863252	European	0.03481	0.005285	4.488e-11	173480	0	173480	2	Astle-W_Blood-Cell-Traits_EUR_2016
rs34958196	rs34958196	A	G	rs34430945	C	T	1	1	Monocyte percentage of white cells	Astle W	27863252	European	0.03456	0.005292	6.594e-11	173480	0	173480	2	Astle-W_Blood-Cell-Traits_EUR_2016
rs34958196	rs34958196	A	G	rs7784668	C	T	1	1	Monocyte percentage of white cells	Astle W	27863252	European	0.0347	0.005327	7.276e-11	173480	0	173480	2	Astle-W_Blood-Cell-Traits_EUR_2016
rs34958196	rs34958196	A	G	rs78815801	C	T	1	1	Monocyte percentage of white cells	Astle W	27863252	European	0.03418	0.005313	1.242e-10	173480	0	173480	2	Astle-W_Blood-Cell-Traits_EUR_2016
rs34958196	rs34958196	A	G	rs799166	G	C	1	1	Monocyte percentage of white cells	Astle W	27863252	European	0.03484	0.005332	6.368e-11	173480	0	173480	2	Astle-W_Blood-Cell-Traits_EUR_2016
rs6957745	rs6957745	C	T	rs6957745	C	T	1	1	Monocyte percentage of white cells	Astle W	27863252	European	0.03084	0.004453	4.31e-12	173480	0	173480	2	Astle-W_Blood-Cell-Traits_EUR_2016
rs6957745	rs6957745	C	T	rs6957745	C	T	1	1	Monocyte percentage of white cells	Astle W	27863252	European	0.03084	0.004446	4e-12	-	-	-	-	NHGRI-EBI_GWAS_Catalog
rs6957745	rs6957745	C	T	rs34121855	G	T	0.85887	0.93565	Monocyte percentage of white cells	Astle W	27863252	European	0.0292	0.004431	4.414e-11	173480	0	173480	2	Astle-W_Blood-Cell-Traits_EUR_2016
rs6957745	rs6957745	C	T	rs55747707	A	G	0.85318	0.92958	Monocyte percentage of white cells	Astle W	27863252	European	0.02939	0.00444	3.575e-11	173480	0	173480	2	Astle-W_Blood-Cell-Traits_EUR_2016
rs6957745	rs6957745	C	T	rs35493868	G	C	0.85318	0.92958	Monocyte percentage of white cells	Astle W	27863252	European	0.02938	0.004431	3.339e-11	173480	0	173480	2	Astle-W_Blood-Cell-Traits_EUR_2016
rs6957745	rs6957745	C	T	rs62466318	T	C	0.83655	0.91752	Monocyte percentage of white cells	Astle W	27863252	European	0.02915	0.004432	4.772e-11	173480	0	173480	2	Astle-W_Blood-Cell-Traits_EUR_2016
rs514659	rs514659	A	C	rs514659	A	C	1	1	Monocyte percentage of white cells	Astle W	27863252	European	0.02213	0.003808	6.214e-09	173480	0	173480	2	Astle-W_Blood-Cell-Traits_EUR_2016
rs514659	rs514659	A	C	chr9:136143000	A	T	1	1	Monocyte percentage of white cells	Astle W	27863252	European	0.02315	0.003815	1.308e-09	173480	0	173480	2	Astle-W_Blood-Cell-Traits_EUR_2016
rs514659	rs514659	A	C	chr9:136143372	C	T	1	1	Monocyte percentage of white cells	Astle W	27863252	European	0.0233	0.003816	1.019e-09	173480	0	173480	2	Astle-W_Blood-Cell-Traits_EUR_2016
rs514659	rs514659	A	C	chr9:136144427	T	C	1	1	Monocyte percentage of white cells	Astle W	27863252	European	0.02298	0.003811	1.636e-09	173480	0	173480	2	Astle-W_Blood-Cell-Traits_EUR_2016
rs514659	rs514659	A	C	chr9:136144873	C	T	1	1	Monocyte percentage of white cells	Astle W	27863252	European	0.02299	0.003811	1.608e-09	173480	0	173480	2	Astle-W_Blood-Cell-Traits_EUR_2016
rs6141724	rs6141724	G	T	rs6141724	G	T	1	1	Monocyte percentage of white cells	Astle W	27863252	European	-0.03414	0.003736	6.402e-20	173480	0	173480	2	Astle-W_Blood-Cell-Traits_EUR_2016
rs6141724	rs6141724	G	T	rs6141310	T	C	0.99122	1	Monocyte percentage of white cells	Astle W	27863252	European	-0.03382	0.003737	1.431e-19	173480	0	173480	2	Astle-W_Blood-Cell-Traits_EUR_2016
rs6141724	rs6141724	G	T	rs6141723	A	C	0.99122	1	Monocyte percentage of white cells	Astle W	27863252	European	-0.03385	0.003738	1.373e-19	173480	0	173480	2	Astle-W_Blood-Cell-Traits_EUR_2016
rs6141724	rs6141724	G	T	rs6058699	G	C	0.9869	1	Monocyte percentage of white cells	Astle W	27863252	European	-0.03344	0.003738	3.728e-19	173480	0	173480	2	Astle-W_Blood-Cell-Traits_EUR_2016
rs6141724	rs6141724	G	T	rs3746612	C	G	0.98246	0.99119	Monocyte percentage of white cells	Astle W	27863252	European	-0.03336	0.003723	3.243e-19	173480	0	173480	2	Astle-W_Blood-Cell-Traits_EUR_2016
rs17652520	rs17652520	A	G	rs17652520	A	G	1	1	Mood swings	Neale B	UKBB	European	0.01131	0.001455	7.685e-15	329428	148601	180827	1	Neale-B_UKBB_EUR_2017
rs17652520	rs17652520	A	G	rs17650860	A	G	0.98389	1	Mood swings	Neale B	UKBB	European	0.01142	0.001466	6.615e-15	329428	148601	180827	1	Neale-B_UKBB_EUR_2017
rs17652520	rs17652520	A	G	rs62063282	A	G	0.98389	1	Mood swings	Neale B	UKBB	European	0.0115	0.001463	3.853e-15	329428	148601	180827	1	Neale-B_UKBB_EUR_2017
rs17652520	rs17652520	A	G	rs17650872	T	G	0.98389	1	Mood swings	Neale B	UKBB	European	0.01149	0.001462	3.966e-15	329428	148601	180827	1	Neale-B_UKBB_EUR_2017
rs17652520	rs17652520	A	G	rs17650901	G	A	0.98389	1	Mood swings	Neale B	UKBB	European	0.01147	0.001462	4.307e-15	329428	148601	180827	1	Neale-B_UKBB_EUR_2017
rs9527736	rs9527736	A	G	rs2321149	C	T	0.96456	1	Mood swings	Neale B	UKBB	European	-0.00825	0.00134	7.431e-10	329428	148601	180827	1	Neale-B_UKBB_EUR_2017
rs9527736	rs9527736	A	G	rs1865870	A	C	0.96456	1	Mood swings	Neale B	UKBB	European	-0.008284	0.00134	6.355e-10	329428	148601	180827	1	Neale-B_UKBB_EUR_2017
rs9527736	rs9527736	A	G	rs9316954	G	C	0.95948	0.99477	Mood swings	Neale B	UKBB	European	-0.008222	0.001341	8.644e-10	329428	148601	180827	1	Neale-B_UKBB_EUR_2017
rs9527736	rs9527736	A	G	rs7991326	T	C	0.95948	0.99477	Mood swings	Neale B	UKBB	European	-0.008215	0.00134	8.741e-10	329428	148601	180827	1	Neale-B_UKBB_EUR_2017
rs1572198	rs1572198	T	C	rs9527691	A	G	1	1	Mood swings	Neale B	UKBB	European	0.00766	0.001389	3.527e-08	329428	148601	180827	1	Neale-B_UKBB_EUR_2017
rs1572198	rs1572198	T	C	rs7334317	A	G	1	1	Mood swings	Neale B	UKBB	European	0.007632	0.00139	4.05e-08	329428	148601	180827	1	Neale-B_UKBB_EUR_2017
rs1572198	rs1572198	T	C	rs17178205	G	A	1	1	Mood swings	Neale B	UKBB	European	0.007632	0.00139	4.034e-08	329428	148601	180827	1	Neale-B_UKBB_EUR_2017
rs1572198	rs1572198	T	C	rs73207491	T	C	1	1	Mood swings	Neale B	UKBB	European	0.007627	0.001391	4.142e-08	329428	148601	180827	1	Neale-B_UKBB_EUR_2017
rs2532387	rs2532387	T	G	rs62060842	A	T	0.96215	1	Mood swings	Neale B	UKBB	European	0.01146	0.001462	4.567e-15	329428	148601	180827	1	Neale-B_UKBB_EUR_2017
rs2532387	rs2532387	T	G	rs3912060	T	C	0.96215	1	Mood swings	Neale B	UKBB	European	0.01146	0.001462	4.525e-15	329428	148601	180827	1	Neale-B_UKBB_EUR_2017
rs2532387	rs2532387	T	G	rs17576954	C	T	0.96215	1	Mood swings	Neale B	UKBB	European	0.01138	0.001462	7.009e-15	329428	148601	180827	1	Neale-B_UKBB_EUR_2017
rs199442	rs199442	A	G	rs199442	A	G	1	1	Mood swings	Neale B	UKBB	European	0.009775	0.001435	9.659e-12	329428	148601	180827	1	Neale-B_UKBB_EUR_2017
rs199442	rs199442	A	G	rs199449	A	G	1	1	Mood swings	Neale B	UKBB	European	0.009762	0.001435	1.025e-11	329428	148601	180827	1	Neale-B_UKBB_EUR_2017
rs199442	rs199442	A	G	rs199444	C	T	1	1	Mood swings	Neale B	UKBB	European	0.009775	0.001435	9.639e-12	329428	148601	180827	1	Neale-B_UKBB_EUR_2017
rs199442	rs199442	A	G	rs199531	C	T	0.99479	1	Mood swings	Neale B	UKBB	European	0.009319	0.00143	7.215e-11	329428	148601	180827	1	Neale-B_UKBB_EUR_2017
rs199442	rs199442	A	G	rs199437	A	T	0.98963	1	Mood swings	Neale B	UKBB	European	0.009778	0.001434	9.117e-12	329428	148601	180827	1	Neale-B_UKBB_EUR_2017
rs2732631	rs2732631	G	T	rs11079733	T	A	0.97866	1	Mood swings	Neale B	UKBB	European	-0.01141	0.001481	1.297e-14	329428	148601	180827	1	Neale-B_UKBB_EUR_2017
rs2043539	rs2043539	G	A	rs2043539	G	A	1	1	Mood swings	Neale B	UKBB	European	-0.007253	0.001241	5.086e-09	329428	148601	180827	1	Neale-B_UKBB_EUR_2017
rs2043539	rs2043539	G	A	rs6460895	C	G	1	1	Mood swings	Neale B	UKBB	European	-0.007174	0.00124	7.167e-09	329428	148601	180827	1	Neale-B_UKBB_EUR_2017
rs2043539	rs2043539	G	A	rs6460896	G	A	1	1	Mood swings	Neale B	UKBB	European	-0.007181	0.00124	6.939e-09	329428	148601	180827	1	Neale-B_UKBB_EUR_2017
rs2043539	rs2043539	G	A	rs6460899	A	C	1	1	Mood swings	Neale B	UKBB	European	-0.0072	0.00124	6.345e-09	329428	148601	180827	1	Neale-B_UKBB_EUR_2017
rs2043539	rs2043539	G	A	rs6460900	A	G	1	1	Mood swings	Neale B	UKBB	European	-0.007214	0.00124	5.951e-09	329428	148601	180827	1	Neale-B_UKBB_EUR_2017
rs2243967	rs2243967	C	T	rs62073157	A	G	0.96236	1	Mood swings	Neale B	UKBB	European	0.01129	0.001484	2.778e-14	329428	148601	180827	1	Neale-B_UKBB_EUR_2017
rs61043970	rs61043970	G	T	rs61043970	G	T	1	1	Mood swings	Neale B	UKBB	European	0.008116	0.001302	4.555e-10	329428	148601	180827	1	Neale-B_UKBB_EUR_2017
rs61043970	rs61043970	G	T	rs1942262	A	G	0.86719	1	Mood swings	Neale B	UKBB	European	0.008625	0.001348	1.576e-10	329428	148601	180827	1	Neale-B_UKBB_EUR_2017
rs61043970	rs61043970	G	T	rs1261097	G	T	0.80763	0.95155	Mood swings	Neale B	UKBB	European	0.008595	0.00134	1.42e-10	329428	148601	180827	1	Neale-B_UKBB_EUR_2017
rs62063281	rs62063281	A	G	rs62063281	A	G	1	1	Mood swings	Neale B	UKBB	European	-0.01165	0.001474	2.695e-15	329428	148601	180827	1	Neale-B_UKBB_EUR_2017
rs62063281	rs62063281	A	G	rs17650860	G	A	0.98377	0.99455	Mood swings	Neale B	UKBB	European	-0.01142	0.001466	6.615e-15	329428	148601	180827	1	Neale-B_UKBB_EUR_2017
rs62063281	rs62063281	A	G	rs62063282	G	A	0.98377	0.99455	Mood swings	Neale B	UKBB	European	-0.0115	0.001463	3.853e-15	329428	148601	180827	1	Neale-B_UKBB_EUR_2017
rs62063281	rs62063281	A	G	rs17650872	G	T	0.98377	0.99455	Mood swings	Neale B	UKBB	European	-0.01149	0.001462	3.966e-15	329428	148601	180827	1	Neale-B_UKBB_EUR_2017
rs62063281	rs62063281	A	G	rs17650901	A	G	0.98377	0.99455	Mood swings	Neale B	UKBB	European	-0.01147	0.001462	4.307e-15	329428	148601	180827	1	Neale-B_UKBB_EUR_2017
rs17690703	rs17690703	C	T	rs17690703	C	T	1	1	Mood swings	Neale B	UKBB	European	-0.01009	0.001384	3.137e-13	329428	148601	180827	1	Neale-B_UKBB_EUR_2017
rs17690703	rs17690703	C	T	rs58089049	C	T	0.89577	0.9747	Mood swings	Neale B	UKBB	European	-0.009416	0.001376	7.821e-12	329428	148601	180827	1	Neale-B_UKBB_EUR_2017
rs17690703	rs17690703	C	T	rs1358071	A	C	0.88702	0.9746	Mood swings	Neale B	UKBB	European	-0.009664	0.001375	2.094e-12	329428	148601	180827	1	Neale-B_UKBB_EUR_2017
rs17690703	rs17690703	C	T	rs7207400	T	C	0.8827	0.97462	Mood swings	Neale B	UKBB	European	-0.00978	0.001375	1.131e-12	329428	148601	180827	1	Neale-B_UKBB_EUR_2017
rs80028338	rs80028338	A	C	rs80028338	A	C	1	1	Mood swings	Neale B	UKBB	European	-0.01136	0.001555	2.675e-13	329428	148601	180827	1	Neale-B_UKBB_EUR_2017
rs80028338	rs80028338	A	C	rs17650860	G	A	1	1	Mood swings	Neale B	UKBB	European	-0.01142	0.001466	6.615e-15	329428	148601	180827	1	Neale-B_UKBB_EUR_2017
rs80028338	rs80028338	A	C	rs62063282	G	A	1	1	Mood swings	Neale B	UKBB	European	-0.0115	0.001463	3.853e-15	329428	148601	180827	1	Neale-B_UKBB_EUR_2017
rs80028338	rs80028338	A	C	rs17650872	G	T	1	1	Mood swings	Neale B	UKBB	European	-0.01149	0.001462	3.966e-15	329428	148601	180827	1	Neale-B_UKBB_EUR_2017
rs80028338	rs80028338	A	C	rs17650901	A	G	1	1	Mood swings	Neale B	UKBB	European	-0.01147	0.001462	4.307e-15	329428	148601	180827	1	Neale-B_UKBB_EUR_2017
rs12430440	rs12430440	A	G	rs12430440	A	G	1	1	Mood swings	Neale B	UKBB	European	0.008451	0.001446	5.125e-09	329428	148601	180827	1	Neale-B_UKBB_EUR_2017
rs12430440	rs12430440	A	G	rs2031817	G	C	1	1	Mood swings	Neale B	UKBB	European	0.008678	0.001444	1.884e-09	329428	148601	180827	1	Neale-B_UKBB_EUR_2017
rs12430440	rs12430440	A	G	rs12430897	A	G	1	1	Mood swings	Neale B	UKBB	European	0.008677	0.001444	1.887e-09	329428	148601	180827	1	Neale-B_UKBB_EUR_2017
rs12430440	rs12430440	A	G	rs9527731	T	C	1	1	Mood swings	Neale B	UKBB	European	0.008655	0.001445	2.085e-09	329428	148601	180827	1	Neale-B_UKBB_EUR_2017
rs12430440	rs12430440	A	G	rs930332	C	T	1	1	Mood swings	Neale B	UKBB	European	0.008673	0.001445	1.929e-09	329428	148601	180827	1	Neale-B_UKBB_EUR_2017
rs4630591	rs4630591	C	T	rs4630591	C	T	1	1	Mood swings	Neale B	UKBB	European	-0.01225	0.001524	9.158e-16	329428	148601	180827	1	Neale-B_UKBB_EUR_2017
rs4630591	rs4630591	C	T	rs113434679	C	A	0.9109	0.96906	Mood swings	Neale B	UKBB	European	-0.01225	0.001543	2.018e-15	329428	148601	180827	1	Neale-B_UKBB_EUR_2017
rs4630591	rs4630591	C	T	rs56214516	A	C	0.88748	0.96844	Mood swings	Neale B	UKBB	European	-0.01259	0.001548	4.246e-16	329428	148601	180827	1	Neale-B_UKBB_EUR_2017
rs4630591	rs4630591	C	T	rs4327090	A	G	0.88219	0.95074	Mood swings	Neale B	UKBB	European	-0.01265	0.001551	3.525e-16	329428	148601	180827	1	Neale-B_UKBB_EUR_2017
rs12156350	rs12156350	G	T	rs12156350	G	T	1	1	Mood swings	Neale B	UKBB	European	0.006892	0.00124	2.757e-08	329428	148601	180827	1	Neale-B_UKBB_EUR_2017
rs374952396	rs374952396	G	T	rs183211	A	G	0.91665	0.9947	Mood swings	Neale B	UKBB	European	0.009775	0.001434	9.224e-12	329428	148601	180827	1	Neale-B_UKBB_EUR_2017
rs374952396	rs374952396	G	T	chr17:44781143	C	A	0.91652	0.98949	Mood swings	Neale B	UKBB	European	0.009945	0.00143	3.588e-12	329428	148601	180827	1	Neale-B_UKBB_EUR_2017
rs374952396	rs374952396	G	T	rs77819282	A	G	0.91208	1	Mood swings	Neale B	UKBB	European	0.009893	0.001437	5.792e-12	329428	148601	180827	1	Neale-B_UKBB_EUR_2017
rs117300236	rs117300236	A	G	rs117300236	A	G	1	1	Mood swings	Neale B	UKBB	European	0.009381	0.001467	1.598e-10	329428	148601	180827	1	Neale-B_UKBB_EUR_2017
rs7188250	rs7188250	C	T	rs7188250	C	T	1	1	Morning or evening person	Neale B	UKBB	European	-0.01889	0.002426	6.755e-15	301143	0	301143	1	Neale-B_UKBB_EUR_2017
rs7188250	rs7188250	C	T	rs72805612	A	G	0.99188	1	Morning or evening person	Neale B	UKBB	European	-0.01905	0.002427	4.173e-15	301143	0	301143	1	Neale-B_UKBB_EUR_2017
rs7188250	rs7188250	C	T	rs62033413	G	C	0.98782	0.99591	Morning or evening person	Neale B	UKBB	European	-0.01912	0.002427	3.332e-15	301143	0	301143	1	Neale-B_UKBB_EUR_2017
rs7188250	rs7188250	C	T	rs72805611	T	C	0.98782	0.99591	Morning or evening person	Neale B	UKBB	European	-0.01911	0.002427	3.466e-15	301143	0	301143	1	Neale-B_UKBB_EUR_2017
rs7188250	rs7188250	C	T	rs11075993	T	G	0.98377	0.99185	Morning or evening person	Neale B	UKBB	European	-0.01922	0.002427	2.398e-15	301143	0	301143	1	Neale-B_UKBB_EUR_2017
rs11649091	rs11649091	G	T	rs11649091	G	T	1	1	Morning or evening person	Neale B	UKBB	European	-0.0181	0.002414	6.475e-14	301143	0	301143	1	Neale-B_UKBB_EUR_2017
rs11649091	rs11649091	G	T	rs72805612	A	G	0.89598	0.99574	Morning or evening person	Neale B	UKBB	European	-0.01905	0.002427	4.173e-15	301143	0	301143	1	Neale-B_UKBB_EUR_2017
rs11649091	rs11649091	G	T	rs12149832	A	G	0.89229	0.99573	Morning or evening person	Neale B	UKBB	European	-0.01902	0.002426	4.542e-15	301143	0	301143	1	Neale-B_UKBB_EUR_2017
rs11649091	rs11649091	G	T	rs62033413	G	C	0.89199	0.99149	Morning or evening person	Neale B	UKBB	European	-0.01912	0.002427	3.332e-15	301143	0	301143	1	Neale-B_UKBB_EUR_2017
rs11649091	rs11649091	G	T	rs72805611	T	C	0.89199	0.99149	Morning or evening person	Neale B	UKBB	European	-0.01911	0.002427	3.466e-15	301143	0	301143	1	Neale-B_UKBB_EUR_2017
rs55872725	rs55872725	C	T	rs55872725	C	T	1	1	Morning or evening person	Neale B	UKBB	European	0.02205	0.002436	1.419e-19	301143	0	301143	1	Neale-B_UKBB_EUR_2017
rs55872725	rs55872725	C	T	rs1421085	T	C	1	1	Morning or evening person	Neale B	UKBB	European	0.02227	0.002436	6.321e-20	301143	0	301143	1	Neale-B_UKBB_EUR_2017
rs55872725	rs55872725	C	T	rs11642015	C	T	1	1	Morning or evening person	Neale B	UKBB	European	0.02214	0.002437	1.011e-19	301143	0	301143	1	Neale-B_UKBB_EUR_2017
rs55872725	rs55872725	C	T	rs62048402	G	A	1	1	Morning or evening person	Neale B	UKBB	European	0.02216	0.002437	9.567e-20	301143	0	301143	1	Neale-B_UKBB_EUR_2017
rs55872725	rs55872725	C	T	rs1558902	T	A	1	1	Morning or evening person	Neale B	UKBB	European	0.02216	0.002437	9.695e-20	301143	0	301143	1	Neale-B_UKBB_EUR_2017
rs3803020	rs3803020	A	G	rs3803020	A	G	1	1	Morning or evening person	Neale B	UKBB	European	-0.02107	0.002397	1.508e-18	301143	0	301143	1	Neale-B_UKBB_EUR_2017
rs3803020	rs3803020	A	G	rs4768388	G	A	1	1	Morning or evening person	Neale B	UKBB	European	-0.02127	0.002396	6.727e-19	301143	0	301143	1	Neale-B_UKBB_EUR_2017
rs3803020	rs3803020	A	G	rs1523118	C	T	1	1	Morning or evening person	Neale B	UKBB	European	-0.021	0.002396	1.869e-18	301143	0	301143	1	Neale-B_UKBB_EUR_2017
rs3803020	rs3803020	A	G	rs1403521	G	A	1	1	Morning or evening person	Neale B	UKBB	European	-0.021	0.002397	1.956e-18	301143	0	301143	1	Neale-B_UKBB_EUR_2017
rs9972653	rs9972653	G	T	rs9972653	G	T	1	1	Morning or evening person	Neale B	UKBB	European	0.02094	0.002445	1.062e-17	301143	0	301143	1	Neale-B_UKBB_EUR_2017
rs9972653	rs9972653	G	T	rs17817497	T	C	0.9959	1	Morning or evening person	Neale B	UKBB	European	0.02046	0.002446	5.98e-17	301143	0	301143	1	Neale-B_UKBB_EUR_2017
rs9972653	rs9972653	G	T	rs7193144	T	C	0.99182	0.9959	Morning or evening person	Neale B	UKBB	European	0.02101	0.002446	8.814e-18	301143	0	301143	1	Neale-B_UKBB_EUR_2017
rs9972653	rs9972653	G	T	rs62033399	C	T	0.99182	0.9959	Morning or evening person	Neale B	UKBB	European	0.02109	0.002446	6.49e-18	301143	0	301143	1	Neale-B_UKBB_EUR_2017
rs9972653	rs9972653	G	T	rs8043757	A	T	0.99182	0.9959	Morning or evening person	Neale B	UKBB	European	0.02057	0.002445	3.967e-17	301143	0	301143	1	Neale-B_UKBB_EUR_2017
rs12149832	rs12149832	A	G	rs12149832	A	G	1	1	Morning or evening person	Neale B	UKBB	European	-0.01902	0.002426	4.542e-15	301143	0	301143	1	Neale-B_UKBB_EUR_2017
rs12149832	rs12149832	A	G	rs72805612	A	G	0.9878	0.99591	Morning or evening person	Neale B	UKBB	European	-0.01905	0.002427	4.173e-15	301143	0	301143	1	Neale-B_UKBB_EUR_2017
rs12149832	rs12149832	A	G	rs12149574	G	C	0.98381	1	Morning or evening person	Neale B	UKBB	European	-0.01921	0.002426	2.416e-15	301143	0	301143	1	Neale-B_UKBB_EUR_2017
rs12149832	rs12149832	A	G	rs62033413	G	C	0.98375	0.9959	Morning or evening person	Neale B	UKBB	European	-0.01912	0.002427	3.332e-15	301143	0	301143	1	Neale-B_UKBB_EUR_2017
rs12149832	rs12149832	A	G	rs72805611	T	C	0.98375	0.9959	Morning or evening person	Neale B	UKBB	European	-0.01911	0.002427	3.466e-15	301143	0	301143	1	Neale-B_UKBB_EUR_2017
rs62033406	rs62033406	A	G	rs62033406	A	G	1	1	Morning or evening person	Neale B	UKBB	European	0.01943	0.002429	1.291e-15	301143	0	301143	1	Neale-B_UKBB_EUR_2017
rs62033406	rs62033406	A	G	rs7206410	T	C	0.89965	1	Morning or evening person	Neale B	UKBB	European	0.02073	0.002446	2.327e-17	301143	0	301143	1	Neale-B_UKBB_EUR_2017
rs62033406	rs62033406	A	G	rs7202116	A	G	0.89965	1	Morning or evening person	Neale B	UKBB	European	0.02077	0.002446	2.004e-17	301143	0	301143	1	Neale-B_UKBB_EUR_2017
rs62033406	rs62033406	A	G	rs7202296	A	G	0.89965	1	Morning or evening person	Neale B	UKBB	European	0.02076	0.002446	2.101e-17	301143	0	301143	1	Neale-B_UKBB_EUR_2017
rs62033406	rs62033406	A	G	rs66908032	C	A	0.89965	1	Morning or evening person	Neale B	UKBB	European	0.02065	0.002446	3.11e-17	301143	0	301143	1	Neale-B_UKBB_EUR_2017
rs62033400	rs62033400	A	G	rs62033400	A	G	1	1	Morning or evening person	Neale B	UKBB	European	0.02092	0.002446	1.192e-17	301143	0	301143	1	Neale-B_UKBB_EUR_2017
rs62033400	rs62033400	A	G	rs8063057	T	C	1	1	Morning or evening person	Neale B	UKBB	European	0.02063	0.002444	3.154e-17	301143	0	301143	1	Neale-B_UKBB_EUR_2017
rs62033400	rs62033400	A	G	rs7187250	C	A	0.9959	1	Morning or evening person	Neale B	UKBB	European	0.02118	0.002447	4.818e-18	301143	0	301143	1	Neale-B_UKBB_EUR_2017
rs62033400	rs62033400	A	G	rs17817449	T	G	0.9959	1	Morning or evening person	Neale B	UKBB	European	0.02051	0.002445	4.825e-17	301143	0	301143	1	Neale-B_UKBB_EUR_2017
rs62033400	rs62033400	A	G	rs8051591	A	G	0.9959	1	Morning or evening person	Neale B	UKBB	European	0.02054	0.002445	4.528e-17	301143	0	301143	1	Neale-B_UKBB_EUR_2017
rs72805612	rs72805612	A	G	rs72805612	A	G	1	1	Morning or evening person	Neale B	UKBB	European	-0.01905	0.002427	4.173e-15	301143	0	301143	1	Neale-B_UKBB_EUR_2017
rs72805612	rs72805612	A	G	rs62033413	G	C	0.99592	1	Morning or evening person	Neale B	UKBB	European	-0.01912	0.002427	3.332e-15	301143	0	301143	1	Neale-B_UKBB_EUR_2017
rs72805612	rs72805612	A	G	rs72805611	T	C	0.99592	1	Morning or evening person	Neale B	UKBB	European	-0.01911	0.002427	3.466e-15	301143	0	301143	1	Neale-B_UKBB_EUR_2017
rs72805612	rs72805612	A	G	rs7188250	C	T	0.99188	1	Morning or evening person	Neale B	UKBB	European	-0.01889	0.002426	6.755e-15	301143	0	301143	1	Neale-B_UKBB_EUR_2017
rs72805612	rs72805612	A	G	rs11075993	T	G	0.99188	1	Morning or evening person	Neale B	UKBB	European	-0.01922	0.002427	2.398e-15	301143	0	301143	1	Neale-B_UKBB_EUR_2017
rs6693020	rs6693020	A	G	rs6693020	A	G	1	1	Morning or evening person	Neale B	UKBB	European	0.01461	0.002454	2.607e-09	301143	0	301143	1	Neale-B_UKBB_EUR_2017
rs6693020	rs6693020	A	G	rs6700459	T	C	1	1	Morning or evening person	Neale B	UKBB	European	0.01465	0.00245	2.258e-09	301143	0	301143	1	Neale-B_UKBB_EUR_2017
rs6693020	rs6693020	A	G	rs10916910	G	T	1	1	Morning or evening person	Neale B	UKBB	European	0.01446	0.002447	3.431e-09	301143	0	301143	1	Neale-B_UKBB_EUR_2017
rs6693020	rs6693020	A	G	rs4654891	T	C	1	1	Morning or evening person	Neale B	UKBB	European	0.01448	0.002446	3.247e-09	301143	0	301143	1	Neale-B_UKBB_EUR_2017
rs6693020	rs6693020	A	G	rs12117283	C	T	1	1	Morning or evening person	Neale B	UKBB	European	0.0144	0.002446	3.95e-09	301143	0	301143	1	Neale-B_UKBB_EUR_2017
rs6426658	rs6426658	A	G	rs6426658	A	G	1	1	Morning or evening person	Neale B	UKBB	European	-0.01415	0.002448	7.432e-09	301143	0	301143	1	Neale-B_UKBB_EUR_2017
rs6426658	rs6426658	A	G	rs6700459	C	T	0.99586	1	Morning or evening person	Neale B	UKBB	European	-0.01465	0.00245	2.258e-09	301143	0	301143	1	Neale-B_UKBB_EUR_2017
rs6426658	rs6426658	A	G	rs10916910	T	G	0.99586	1	Morning or evening person	Neale B	UKBB	European	-0.01446	0.002447	3.431e-09	301143	0	301143	1	Neale-B_UKBB_EUR_2017
rs6426658	rs6426658	A	G	rs4654891	C	T	0.99586	1	Morning or evening person	Neale B	UKBB	European	-0.01448	0.002446	3.247e-09	301143	0	301143	1	Neale-B_UKBB_EUR_2017
rs6426658	rs6426658	A	G	rs12117283	T	C	0.99586	1	Morning or evening person	Neale B	UKBB	European	-0.0144	0.002446	3.95e-09	301143	0	301143	1	Neale-B_UKBB_EUR_2017
rs56094641	rs56094641	A	G	rs56094641	A	G	1	1	Morning or evening person	Neale B	UKBB	European	0.02206	0.002436	1.372e-19	301143	0	301143	1	Neale-B_UKBB_EUR_2017
rs56094641	rs56094641	A	G	rs1421085	T	C	0.98389	0.99594	Morning or evening person	Neale B	UKBB	European	0.02227	0.002436	6.321e-20	301143	0	301143	1	Neale-B_UKBB_EUR_2017
rs56094641	rs56094641	A	G	rs11642015	C	T	0.98389	0.99594	Morning or evening person	Neale B	UKBB	European	0.02214	0.002437	1.011e-19	301143	0	301143	1	Neale-B_UKBB_EUR_2017
rs56094641	rs56094641	A	G	rs62048402	G	A	0.98389	0.99594	Morning or evening person	Neale B	UKBB	European	0.02216	0.002437	9.567e-20	301143	0	301143	1	Neale-B_UKBB_EUR_2017
rs56094641	rs56094641	A	G	rs1558902	T	A	0.98389	0.99594	Morning or evening person	Neale B	UKBB	European	0.02216	0.002437	9.695e-20	301143	0	301143	1	Neale-B_UKBB_EUR_2017
rs8047587	rs8047587	G	T	rs8047587	G	T	1	1	Morning or evening person	Neale B	UKBB	European	0.01926	0.002411	1.395e-15	301143	0	301143	1	Neale-B_UKBB_EUR_2017
rs148521044	rs148521044	A	C	rs10948898	G	A	0.96867	1	Morning or evening person	Neale B	UKBB	European	0.0138	0.002415	1.113e-08	301143	0	301143	1	Neale-B_UKBB_EUR_2017
rs148521044	rs148521044	A	C	rs189638356	C	T	0.91623	1	Morning or evening person	Neale B	UKBB	European	0.01346	0.002413	2.423e-08	301143	0	301143	1	Neale-B_UKBB_EUR_2017
rs148521044	rs148521044	A	C	rs4715528	G	T	0.91623	1	Morning or evening person	Neale B	UKBB	European	0.01363	0.002423	1.882e-08	301143	0	301143	1	Neale-B_UKBB_EUR_2017
rs17817288	rs17817288	A	G	rs17817288	A	G	1	1	Morning or evening person	Neale B	UKBB	European	0.01751	0.002391	2.398e-13	301143	0	301143	1	Neale-B_UKBB_EUR_2017
rs17817288	rs17817288	A	G	rs10852521	T	C	0.95701	1	Morning or evening person	Neale B	UKBB	European	0.01683	0.002389	1.889e-12	301143	0	301143	1	Neale-B_UKBB_EUR_2017
rs17817288	rs17817288	A	G	rs9922047	C	G	0.95701	1	Morning or evening person	Neale B	UKBB	European	0.01681	0.002389	2.006e-12	301143	0	301143	1	Neale-B_UKBB_EUR_2017
rs17817288	rs17817288	A	G	rs8055197	G	A	0.94909	0.99187	Morning or evening person	Neale B	UKBB	European	0.01689	0.002389	1.563e-12	301143	0	301143	1	Neale-B_UKBB_EUR_2017
rs17817288	rs17817288	A	G	rs1861866	C	T	0.94909	0.99187	Morning or evening person	Neale B	UKBB	European	0.01679	0.002389	2.091e-12	301143	0	301143	1	Neale-B_UKBB_EUR_2017
rs6673455	rs6673455	C	T	rs6673455	C	T	1	1	Morning or evening person	Neale B	UKBB	European	-0.01424	0.002448	5.932e-09	301143	0	301143	1	Neale-B_UKBB_EUR_2017
rs6673455	rs6673455	C	T	rs6700459	C	T	1	1	Morning or evening person	Neale B	UKBB	European	-0.01465	0.00245	2.258e-09	301143	0	301143	1	Neale-B_UKBB_EUR_2017
rs6673455	rs6673455	C	T	rs10916910	T	G	1	1	Morning or evening person	Neale B	UKBB	European	-0.01446	0.002447	3.431e-09	301143	0	301143	1	Neale-B_UKBB_EUR_2017
rs6673455	rs6673455	C	T	rs4654891	C	T	1	1	Morning or evening person	Neale B	UKBB	European	-0.01448	0.002446	3.247e-09	301143	0	301143	1	Neale-B_UKBB_EUR_2017
rs6673455	rs6673455	C	T	rs12117283	T	C	1	1	Morning or evening person	Neale B	UKBB	European	-0.0144	0.002446	3.95e-09	301143	0	301143	1	Neale-B_UKBB_EUR_2017
rs61779135	rs61779135	A	G	rs61779135	A	G	1	1	Morning or evening person	Neale B	UKBB	European	-0.01461	0.00246	2.842e-09	301143	0	301143	1	Neale-B_UKBB_EUR_2017
rs61779135	rs61779135	A	G	rs7518728	T	C	1	1	Morning or evening person	Neale B	UKBB	European	-0.01456	0.00246	3.293e-09	301143	0	301143	1	Neale-B_UKBB_EUR_2017
rs61779135	rs61779135	A	G	rs59950774	A	C	1	1	Morning or evening person	Neale B	UKBB	European	-0.01451	0.002462	3.75e-09	301143	0	301143	1	Neale-B_UKBB_EUR_2017
rs61779135	rs61779135	A	G	rs6685831	A	G	0.99172	1	Morning or evening person	Neale B	UKBB	European	-0.01461	0.002451	2.502e-09	301143	0	301143	1	Neale-B_UKBB_EUR_2017
rs58449464	rs58449464	C	T	rs58449464	C	T	1	1	Morning or evening person	Neale B	UKBB	European	0.01702	0.002759	6.862e-10	301143	0	301143	1	Neale-B_UKBB_EUR_2017
rs58449464	rs58449464	C	T	rs56981391	G	A	0.99026	1	Morning or evening person	Neale B	UKBB	European	0.01686	0.002735	7.147e-10	301143	0	301143	1	Neale-B_UKBB_EUR_2017
rs58449464	rs58449464	C	T	rs6721925	T	A	0.96134	1	Morning or evening person	Neale B	UKBB	European	0.01657	0.002774	2.306e-09	301143	0	301143	1	Neale-B_UKBB_EUR_2017
rs58449464	rs58449464	C	T	rs11126589	C	T	0.95648	0.99499	Morning or evening person	Neale B	UKBB	European	0.0163	0.002712	1.875e-09	301143	0	301143	1	Neale-B_UKBB_EUR_2017
rs56137030	rs56137030	A	G	rs7206410	C	T	1	1	Morning or evening person	Neale B	UKBB	European	-0.02073	0.002446	2.327e-17	301143	0	301143	1	Neale-B_UKBB_EUR_2017
rs56137030	rs56137030	A	G	rs7202116	G	A	1	1	Morning or evening person	Neale B	UKBB	European	-0.02077	0.002446	2.004e-17	301143	0	301143	1	Neale-B_UKBB_EUR_2017
rs56137030	rs56137030	A	G	rs7202296	G	A	1	1	Morning or evening person	Neale B	UKBB	European	-0.02076	0.002446	2.101e-17	301143	0	301143	1	Neale-B_UKBB_EUR_2017
rs56137030	rs56137030	A	G	rs66908032	A	C	1	1	Morning or evening person	Neale B	UKBB	European	-0.02065	0.002446	3.11e-17	301143	0	301143	1	Neale-B_UKBB_EUR_2017
rs11680553	rs11680553	C	T	rs11680553	C	T	1	1	Morning or evening person	Neale B	UKBB	European	-0.01572	0.002474	2.072e-10	301143	0	301143	1	Neale-B_UKBB_EUR_2017
rs9935401	rs9935401	A	G	rs9935401	A	G	1	1	Morning or evening person	Neale B	UKBB	European	-0.02074	0.002446	2.252e-17	301143	0	301143	1	Neale-B_UKBB_EUR_2017
rs9935401	rs9935401	A	G	rs7187250	A	C	1	1	Morning or evening person	Neale B	UKBB	European	-0.02118	0.002447	4.818e-18	301143	0	301143	1	Neale-B_UKBB_EUR_2017
rs9935401	rs9935401	A	G	rs17817449	G	T	1	1	Morning or evening person	Neale B	UKBB	European	-0.02051	0.002445	4.825e-17	301143	0	301143	1	Neale-B_UKBB_EUR_2017
rs9935401	rs9935401	A	G	rs8051591	G	A	1	1	Morning or evening person	Neale B	UKBB	European	-0.02054	0.002445	4.528e-17	301143	0	301143	1	Neale-B_UKBB_EUR_2017
rs9935401	rs9935401	A	G	rs7193144	C	T	0.9959	1	Morning or evening person	Neale B	UKBB	European	-0.02101	0.002446	8.814e-18	301143	0	301143	1	Neale-B_UKBB_EUR_2017
rs10852521	rs10852521	C	T	rs10852521	C	T	1	1	Morning or evening person	Neale B	UKBB	European	-0.01683	0.002389	1.889e-12	301143	0	301143	1	Neale-B_UKBB_EUR_2017
rs10852521	rs10852521	C	T	rs9922047	G	C	1	1	Morning or evening person	Neale B	UKBB	European	-0.01681	0.002389	2.006e-12	301143	0	301143	1	Neale-B_UKBB_EUR_2017
rs10852521	rs10852521	C	T	rs8055197	A	G	0.99204	1	Morning or evening person	Neale B	UKBB	European	-0.01689	0.002389	1.563e-12	301143	0	301143	1	Neale-B_UKBB_EUR_2017
rs10852521	rs10852521	C	T	rs1861866	T	C	0.99204	1	Morning or evening person	Neale B	UKBB	European	-0.01679	0.002389	2.091e-12	301143	0	301143	1	Neale-B_UKBB_EUR_2017
rs10852521	rs10852521	C	T	rs8047395	A	G	0.96048	0.98791	Morning or evening person	Neale B	UKBB	European	-0.01683	0.002395	2.075e-12	301143	0	301143	1	Neale-B_UKBB_EUR_2017
rs11075985	rs11075985	A	C	rs11075985	A	C	1	1	Morning or evening person	Neale B	UKBB	European	-0.02097	0.002419	4.395e-18	301143	0	301143	1	Neale-B_UKBB_EUR_2017
rs11075985	rs11075985	A	C	rs9937354	A	G	0.99598	1	Morning or evening person	Neale B	UKBB	European	-0.02115	0.002419	2.257e-18	301143	0	301143	1	Neale-B_UKBB_EUR_2017
rs11075985	rs11075985	A	C	rs9928094	G	A	0.99598	1	Morning or evening person	Neale B	UKBB	European	-0.02115	0.002419	2.268e-18	301143	0	301143	1	Neale-B_UKBB_EUR_2017
rs12149574	rs12149574	C	G	rs12149574	C	G	1	1	Morning or evening person	Neale B	UKBB	European	0.01921	0.002426	2.416e-15	301143	0	301143	1	Neale-B_UKBB_EUR_2017
rs12149574	rs12149574	C	G	rs11075993	G	T	0.99592	1	Morning or evening person	Neale B	UKBB	European	0.01922	0.002427	2.398e-15	301143	0	301143	1	Neale-B_UKBB_EUR_2017
rs12149574	rs12149574	C	G	rs72805613	A	G	0.99592	1	Morning or evening person	Neale B	UKBB	European	0.01906	0.002426	3.973e-15	301143	0	301143	1	Neale-B_UKBB_EUR_2017
rs12149574	rs12149574	C	G	rs72805612	G	A	0.98784	1	Morning or evening person	Neale B	UKBB	European	0.01905	0.002427	4.173e-15	301143	0	301143	1	Neale-B_UKBB_EUR_2017
rs12149574	rs12149574	C	G	rs12149832	G	A	0.98381	1	Morning or evening person	Neale B	UKBB	European	0.01902	0.002426	4.542e-15	301143	0	301143	1	Neale-B_UKBB_EUR_2017
rs28429148	rs28429148	A	G	rs8047587	T	G	0.9448	0.9759	Morning or evening person	Neale B	UKBB	European	-0.01926	0.002411	1.395e-15	301143	0	301143	1	Neale-B_UKBB_EUR_2017
rs9940128	rs9940128	A	G	rs9940128	A	G	1	1	Morning or evening person	Neale B	UKBB	European	-0.02107	0.002419	3.009e-18	301143	0	301143	1	Neale-B_UKBB_EUR_2017
rs9940128	rs9940128	A	G	rs9940278	T	C	1	1	Morning or evening person	Neale B	UKBB	European	-0.02113	0.002419	2.478e-18	301143	0	301143	1	Neale-B_UKBB_EUR_2017
rs9940128	rs9940128	A	G	rs9939973	A	G	1	1	Morning or evening person	Neale B	UKBB	European	-0.02111	0.002419	2.6e-18	301143	0	301143	1	Neale-B_UKBB_EUR_2017
rs9940128	rs9940128	A	G	rs9940646	G	C	1	1	Morning or evening person	Neale B	UKBB	European	-0.02112	0.002419	2.538e-18	301143	0	301143	1	Neale-B_UKBB_EUR_2017
rs9940128	rs9940128	A	G	rs9923147	T	C	1	1	Morning or evening person	Neale B	UKBB	European	-0.02114	0.002419	2.356e-18	301143	0	301143	1	Neale-B_UKBB_EUR_2017
rs11642841	rs11642841	A	C	rs11642841	A	C	1	1	Morning or evening person	Neale B	UKBB	European	-0.01758	0.00244	5.74e-13	301143	0	301143	1	Neale-B_UKBB_EUR_2017
rs11642841	rs11642841	A	C	rs11649091	G	T	0.83777	0.98683	Morning or evening person	Neale B	UKBB	European	-0.0181	0.002414	6.475e-14	301143	0	301143	1	Neale-B_UKBB_EUR_2017
rs4988235	rs4988235	A	G	rs6754311	T	C	0.96456	0.988	Mosquito bite size	Jones AV	28199695	European	0.03901	0.005907	4e-11	-	-	-	-	NHGRI-EBI_GWAS_Catalog
rs4988235	rs4988235	A	G	rs12465802	G	A	0.91909	0.9877	Mosquito bite size	Jones AV	28199695	European	0.03683	0.005789	2e-10	-	-	-	-	NHGRI-EBI_GWAS_Catalog
rs182549	rs182549	C	T	rs6754311	C	T	0.96845	0.988	Mosquito bite size	Jones AV	28199695	European	-0.03901	0.005907	4e-11	-	-	-	-	NHGRI-EBI_GWAS_Catalog
rs182549	rs182549	C	T	rs12465802	A	G	0.923	0.9917	Mosquito bite size	Jones AV	28199695	European	-0.03683	0.005789	2e-10	-	-	-	-	NHGRI-EBI_GWAS_Catalog
rs429358	rs429358	C	T	rs429358	C	T	1	1	Mother still alive	Neale B	UKBB	European	-0.01309	0.001652	2.299e-15	331902	130993	200909	1	Neale-B_UKBB_EUR_2017
rs814573	rs814573	T	A	rs56131196	A	G	0.90762	0.96787	Mother still alive	Neale B	UKBB	European	-0.01001	0.001526	5.42e-11	331902	130993	200909	1	Neale-B_UKBB_EUR_2017
rs814573	rs814573	T	A	rs4420638	G	A	0.90762	0.96787	Mother still alive	Neale B	UKBB	European	-0.0099	0.001524	8.361e-11	331902	130993	200909	1	Neale-B_UKBB_EUR_2017
rs814573	rs814573	T	A	rs12721051	G	C	0.8956	0.96145	Mother still alive	Neale B	UKBB	European	-0.01004	0.001527	4.993e-11	331902	130993	200909	1	Neale-B_UKBB_EUR_2017
rs157592	rs157592	C	A	rs56131196	A	G	0.92579	0.9934	Mother still alive	Neale B	UKBB	European	-0.01001	0.001526	5.42e-11	331902	130993	200909	1	Neale-B_UKBB_EUR_2017
rs157592	rs157592	C	A	rs4420638	G	A	0.92579	0.9934	Mother still alive	Neale B	UKBB	European	-0.0099	0.001524	8.361e-11	331902	130993	200909	1	Neale-B_UKBB_EUR_2017
rs157592	rs157592	C	A	rs12721051	G	C	0.91353	0.98681	Mother still alive	Neale B	UKBB	European	-0.01004	0.001527	4.993e-11	331902	130993	200909	1	Neale-B_UKBB_EUR_2017
rs12721051	rs12721051	C	G	rs12721051	C	G	1	1	Mother still alive	Neale B	UKBB	European	0.01004	0.001527	4.993e-11	331902	130993	200909	1	Neale-B_UKBB_EUR_2017
rs12721051	rs12721051	C	G	rs56131196	G	A	0.98752	0.99374	Mother still alive	Neale B	UKBB	European	0.01001	0.001526	5.42e-11	331902	130993	200909	1	Neale-B_UKBB_EUR_2017
rs12721051	rs12721051	C	G	rs4420638	A	G	0.98752	0.99374	Mother still alive	Neale B	UKBB	European	0.0099	0.001524	8.361e-11	331902	130993	200909	1	Neale-B_UKBB_EUR_2017
rs56131196	rs56131196	A	G	rs56131196	A	G	1	1	Mother still alive	Neale B	UKBB	European	-0.01001	0.001526	5.42e-11	331902	130993	200909	1	Neale-B_UKBB_EUR_2017
rs56131196	rs56131196	A	G	rs4420638	G	A	1	1	Mother still alive	Neale B	UKBB	European	-0.0099	0.001524	8.361e-11	331902	130993	200909	1	Neale-B_UKBB_EUR_2017
rs56131196	rs56131196	A	G	rs12721051	G	C	0.98752	0.99374	Mother still alive	Neale B	UKBB	European	-0.01004	0.001527	4.993e-11	331902	130993	200909	1	Neale-B_UKBB_EUR_2017
rs429358	rs429358	C	T	rs429358	C	T	1	1	Mothers age at death	Neale B	UKBB	European	-0.02507	0.004308	5.924e-09	199690	0	199690	1	Neale-B_UKBB_EUR_2017
rs814573	rs814573	T	A	rs56131196	A	G	0.90762	0.96787	Mothers age at death	Neale B	UKBB	European	-0.02373	0.003991	2.753e-09	199690	0	199690	1	Neale-B_UKBB_EUR_2017
rs814573	rs814573	T	A	rs4420638	G	A	0.90762	0.96787	Mothers age at death	Neale B	UKBB	European	-0.02374	0.003988	2.658e-09	199690	0	199690	1	Neale-B_UKBB_EUR_2017
rs814573	rs814573	T	A	rs12721051	G	C	0.8956	0.96145	Mothers age at death	Neale B	UKBB	European	-0.02372	0.003995	2.903e-09	199690	0	199690	1	Neale-B_UKBB_EUR_2017
rs157592	rs157592	C	A	rs56131196	A	G	0.92579	0.9934	Mothers age at death	Neale B	UKBB	European	-0.02373	0.003991	2.753e-09	199690	0	199690	1	Neale-B_UKBB_EUR_2017
rs157592	rs157592	C	A	rs4420638	G	A	0.92579	0.9934	Mothers age at death	Neale B	UKBB	European	-0.02374	0.003988	2.658e-09	199690	0	199690	1	Neale-B_UKBB_EUR_2017
rs157592	rs157592	C	A	rs12721051	G	C	0.91353	0.98681	Mothers age at death	Neale B	UKBB	European	-0.02372	0.003995	2.903e-09	199690	0	199690	1	Neale-B_UKBB_EUR_2017
rs12721051	rs12721051	C	G	rs12721051	C	G	1	1	Mothers age at death	Neale B	UKBB	European	0.02372	0.003995	2.903e-09	199690	0	199690	1	Neale-B_UKBB_EUR_2017
rs12721051	rs12721051	C	G	rs56131196	G	A	0.98752	0.99374	Mothers age at death	Neale B	UKBB	European	0.02373	0.003991	2.753e-09	199690	0	199690	1	Neale-B_UKBB_EUR_2017
rs12721051	rs12721051	C	G	rs4420638	A	G	0.98752	0.99374	Mothers age at death	Neale B	UKBB	European	0.02374	0.003988	2.658e-09	199690	0	199690	1	Neale-B_UKBB_EUR_2017
rs56131196	rs56131196	A	G	rs56131196	A	G	1	1	Mothers age at death	Neale B	UKBB	European	-0.02373	0.003991	2.753e-09	199690	0	199690	1	Neale-B_UKBB_EUR_2017
rs56131196	rs56131196	A	G	rs4420638	G	A	1	1	Mothers age at death	Neale B	UKBB	European	-0.02374	0.003988	2.658e-09	199690	0	199690	1	Neale-B_UKBB_EUR_2017
rs56131196	rs56131196	A	G	rs12721051	G	C	0.98752	0.99374	Mothers age at death	Neale B	UKBB	European	-0.02372	0.003995	2.903e-09	199690	0	199690	1	Neale-B_UKBB_EUR_2017
rs10946808	rs10946808	A	G	rs10946808	A	G	1	1	Mouth or teeth dental problems: dentures	Neale B	UKBB	European	0.01031	0.001028	1.072e-23	336138	56894	279244	1	Neale-B_UKBB_EUR_2017
rs10946808	rs10946808	A	G	rs80292109	A	G	0.99048	0.99523	Mouth or teeth dental problems: dentures	Neale B	UKBB	European	0.01031	0.00103	1.407e-23	336138	56894	279244	1	Neale-B_UKBB_EUR_2017
rs10946808	rs10946808	A	G	rs9358912	G	T	0.98577	0.99523	Mouth or teeth dental problems: dentures	Neale B	UKBB	European	0.01033	0.001029	1.027e-23	336138	56894	279244	1	Neale-B_UKBB_EUR_2017
rs10946808	rs10946808	A	G	rs811041	C	G	0.92331	1	Mouth or teeth dental problems: dentures	Neale B	UKBB	European	0.009173	0.001016	1.786e-19	336138	56894	279244	1	Neale-B_UKBB_EUR_2017
rs2287922	rs2287922	A	G	rs2287922	A	G	1	1	Mouth or teeth dental problems: dentures	Neale B	UKBB	European	0.005279	0.0009168	8.508e-09	336138	56894	279244	1	Neale-B_UKBB_EUR_2017
rs2287922	rs2287922	A	G	rs11666792	A	G	0.99602	1	Mouth or teeth dental problems: dentures	Neale B	UKBB	European	0.005223	0.0009171	1.231e-08	336138	56894	279244	1	Neale-B_UKBB_EUR_2017
rs2287922	rs2287922	A	G	rs11878908	T	C	0.99208	1	Mouth or teeth dental problems: dentures	Neale B	UKBB	European	0.005208	0.0009169	1.348e-08	336138	56894	279244	1	Neale-B_UKBB_EUR_2017
rs2287922	rs2287922	A	G	rs2287921	C	T	0.99208	1	Mouth or teeth dental problems: dentures	Neale B	UKBB	European	0.00521	0.0009166	1.315e-08	336138	56894	279244	1	Neale-B_UKBB_EUR_2017
rs2287922	rs2287922	A	G	rs8112983	C	T	0.99208	1	Mouth or teeth dental problems: dentures	Neale B	UKBB	European	0.005198	0.0009167	1.428e-08	336138	56894	279244	1	Neale-B_UKBB_EUR_2017
rs9393688	rs9393688	A	T	rs9379833	C	A	1	1	Mouth or teeth dental problems: dentures	Neale B	UKBB	European	0.01037	0.00104	1.993e-23	336138	56894	279244	1	Neale-B_UKBB_EUR_2017
rs9393688	rs9393688	A	T	rs7766641	G	A	0.96619	0.99017	Mouth or teeth dental problems: dentures	Neale B	UKBB	European	0.01049	0.001048	1.465e-23	336138	56894	279244	1	Neale-B_UKBB_EUR_2017
rs9393688	rs9393688	A	T	rs62396185	G	C	0.94232	0.98027	Mouth or teeth dental problems: dentures	Neale B	UKBB	European	0.01044	0.001047	2.063e-23	336138	56894	279244	1	Neale-B_UKBB_EUR_2017
rs9393688	rs9393688	A	T	rs9358912	G	T	0.9298	0.99012	Mouth or teeth dental problems: dentures	Neale B	UKBB	European	0.01033	0.001029	1.027e-23	336138	56894	279244	1	Neale-B_UKBB_EUR_2017
rs3130048	rs3130048	C	T	rs3130048	C	T	1	1	Mouth or teeth dental problems: dentures	Neale B	UKBB	European	0.00618	0.001014	1.118e-09	336138	56894	279244	1	Neale-B_UKBB_EUR_2017
rs35741362	rs35741362	C	T	rs35741362	C	T	1	1	Mouth or teeth dental problems: dentures	Neale B	UKBB	European	0.008291	0.001306	2.156e-10	336138	56894	279244	1	Neale-B_UKBB_EUR_2017
rs35741362	rs35741362	C	T	rs13191326	G	A	0.93439	1	Mouth or teeth dental problems: dentures	Neale B	UKBB	European	0.007736	0.001329	5.802e-09	336138	56894	279244	1	Neale-B_UKBB_EUR_2017
rs35741362	rs35741362	C	T	rs35608615	C	G	0.93439	1	Mouth or teeth dental problems: dentures	Neale B	UKBB	European	0.00779	0.001329	4.553e-09	336138	56894	279244	1	Neale-B_UKBB_EUR_2017
rs35741362	rs35741362	C	T	rs35526527	A	C	0.93439	1	Mouth or teeth dental problems: dentures	Neale B	UKBB	European	0.007842	0.001329	3.588e-09	336138	56894	279244	1	Neale-B_UKBB_EUR_2017
rs35741362	rs35741362	C	T	rs140077985	C	T	0.91266	0.9883	Mouth or teeth dental problems: dentures	Neale B	UKBB	European	0.007879	0.001329	3.067e-09	336138	56894	279244	1	Neale-B_UKBB_EUR_2017
rs3132685	rs3132685	A	G	rs3132685	A	G	1	1	Mouth or teeth dental problems: dentures	Neale B	UKBB	European	0.008475	0.001349	3.382e-10	336138	56894	279244	1	Neale-B_UKBB_EUR_2017
rs138394556	rs138394556	A	G	rs138394556	A	G	1	1	Mouth or teeth dental problems: dentures	Neale B	UKBB	European	0.00848	0.001285	4.157e-11	336138	56894	279244	1	Neale-B_UKBB_EUR_2017
rs188694433	rs188694433	C	T	rs188694433	C	T	1	1	Mouth or teeth dental problems: dentures	Neale B	UKBB	European	-0.006696	0.001045	1.512e-10	336138	56894	279244	1	Neale-B_UKBB_EUR_2017
rs9357004	rs9357004	C	T	rs9357004	C	T	1	1	Mouth or teeth dental problems: dentures	Neale B	UKBB	European	-0.008116	0.0009119	5.617e-19	336138	56894	279244	1	Neale-B_UKBB_EUR_2017
rs9357004	rs9357004	C	T	rs6908328	A	C	0.90722	0.98752	Mouth or teeth dental problems: dentures	Neale B	UKBB	European	-0.008251	0.0009133	1.651e-19	336138	56894	279244	1	Neale-B_UKBB_EUR_2017
rs9357004	rs9357004	C	T	rs7746807	A	C	0.90722	0.98752	Mouth or teeth dental problems: dentures	Neale B	UKBB	European	-0.008198	0.0009118	2.472e-19	336138	56894	279244	1	Neale-B_UKBB_EUR_2017
rs9357004	rs9357004	C	T	rs34916901	T	G	0.89939	0.97928	Mouth or teeth dental problems: dentures	Neale B	UKBB	European	-0.008318	0.0009117	7.251e-20	336138	56894	279244	1	Neale-B_UKBB_EUR_2017
rs9357004	rs9357004	C	T	rs1124999	T	G	0.89939	0.97928	Mouth or teeth dental problems: dentures	Neale B	UKBB	European	-0.008344	0.0009117	5.651e-20	336138	56894	279244	1	Neale-B_UKBB_EUR_2017
rs9268251	rs9268251	A	G	rs9268251	A	G	1	1	Mouth or teeth dental problems: dentures	Neale B	UKBB	European	0.006785	0.001076	2.914e-10	336138	56894	279244	1	Neale-B_UKBB_EUR_2017
rs9268251	rs9268251	A	G	rs3129949	A	C	0.95772	0.99377	Mouth or teeth dental problems: dentures	Neale B	UKBB	European	0.00673	0.001068	2.971e-10	336138	56894	279244	1	Neale-B_UKBB_EUR_2017
rs9268251	rs9268251	A	G	rs1003878	A	G	0.95772	0.99377	Mouth or teeth dental problems: dentures	Neale B	UKBB	European	0.006724	0.001068	3.074e-10	336138	56894	279244	1	Neale-B_UKBB_EUR_2017
rs9268251	rs9268251	A	G	rs2022537	A	G	0.95772	0.99377	Mouth or teeth dental problems: dentures	Neale B	UKBB	European	0.00673	0.001068	2.974e-10	336138	56894	279244	1	Neale-B_UKBB_EUR_2017
rs9268251	rs9268251	A	G	rs926592	A	C	0.95191	0.99376	Mouth or teeth dental problems: dentures	Neale B	UKBB	European	0.006755	0.001068	2.521e-10	336138	56894	279244	1	Neale-B_UKBB_EUR_2017
rs385816	rs385816	G	A	rs385816	G	A	1	1	Mouth or teeth dental problems: dentures	Neale B	UKBB	European	-0.009538	0.00134	1.089e-12	336138	56894	279244	1	Neale-B_UKBB_EUR_2017
rs385816	rs385816	G	A	rs3094569	A	T	1	1	Mouth or teeth dental problems: dentures	Neale B	UKBB	European	-0.00955	0.00134	1.022e-12	336138	56894	279244	1	Neale-B_UKBB_EUR_2017
rs385816	rs385816	G	A	rs1233480	C	T	0.98768	1	Mouth or teeth dental problems: dentures	Neale B	UKBB	European	-0.009641	0.001341	6.424e-13	336138	56894	279244	1	Neale-B_UKBB_EUR_2017
rs385816	rs385816	G	A	rs2523432	G	A	0.93807	1	Mouth or teeth dental problems: dentures	Neale B	UKBB	European	-0.009589	0.001344	9.731e-13	336138	56894	279244	1	Neale-B_UKBB_EUR_2017
rs385816	rs385816	G	A	rs9257809	A	G	0.8525	1	Mouth or teeth dental problems: dentures	Neale B	UKBB	European	-0.00966	0.00137	1.77e-12	336138	56894	279244	1	Neale-B_UKBB_EUR_2017
rs786272	rs786272	A	G	rs786272	A	G	1	1	Mouth or teeth dental problems: dentures	Neale B	UKBB	European	0.006413	0.0009669	3.312e-11	336138	56894	279244	1	Neale-B_UKBB_EUR_2017
rs786272	rs786272	A	G	rs13009019	A	G	0.91554	1	Mouth or teeth dental problems: dentures	Neale B	UKBB	European	0.006031	0.0009797	7.495e-10	336138	56894	279244	1	Neale-B_UKBB_EUR_2017
rs786272	rs786272	A	G	rs2579022	C	T	0.91246	0.98663	Mouth or teeth dental problems: dentures	Neale B	UKBB	European	0.005705	0.0009566	2.472e-09	336138	56894	279244	1	Neale-B_UKBB_EUR_2017
rs786272	rs786272	A	G	rs812530	T	G	0.90853	0.98661	Mouth or teeth dental problems: dentures	Neale B	UKBB	European	0.005716	0.0009569	2.32e-09	336138	56894	279244	1	Neale-B_UKBB_EUR_2017
rs786272	rs786272	A	G	rs786218	G	T	0.90853	0.98661	Mouth or teeth dental problems: dentures	Neale B	UKBB	European	0.005703	0.000957	2.536e-09	336138	56894	279244	1	Neale-B_UKBB_EUR_2017
rs1632926	rs1632926	G	A	rs1632926	G	A	1	1	Mouth or teeth dental problems: dentures	Neale B	UKBB	European	0.006492	0.001138	1.182e-08	336138	56894	279244	1	Neale-B_UKBB_EUR_2017
rs1632926	rs1632926	G	A	rs1264807	C	A	1	1	Mouth or teeth dental problems: dentures	Neale B	UKBB	European	0.006501	0.001138	1.127e-08	336138	56894	279244	1	Neale-B_UKBB_EUR_2017
rs1632926	rs1632926	G	A	rs356959	A	G	1	1	Mouth or teeth dental problems: dentures	Neale B	UKBB	European	0.006509	0.001139	1.097e-08	336138	56894	279244	1	Neale-B_UKBB_EUR_2017
rs1632926	rs1632926	G	A	rs356971	G	T	1	1	Mouth or teeth dental problems: dentures	Neale B	UKBB	European	0.006594	0.001137	6.733e-09	336138	56894	279244	1	Neale-B_UKBB_EUR_2017
rs1632926	rs1632926	G	A	rs259926	T	C	1	1	Mouth or teeth dental problems: dentures	Neale B	UKBB	European	0.006505	0.001138	1.081e-08	336138	56894	279244	1	Neale-B_UKBB_EUR_2017
rs200995	rs200995	T	C	rs200995	T	C	1	1	Mouth or teeth dental problems: dentures	Neale B	UKBB	European	-0.009656	0.001322	2.822e-13	336138	56894	279244	1	Neale-B_UKBB_EUR_2017
rs200995	rs200995	T	C	rs200989	A	G	1	1	Mouth or teeth dental problems: dentures	Neale B	UKBB	European	-0.009643	0.001323	3.106e-13	336138	56894	279244	1	Neale-B_UKBB_EUR_2017
rs200995	rs200995	T	C	rs200948	T	C	1	1	Mouth or teeth dental problems: dentures	Neale B	UKBB	European	-0.009702	0.001323	2.241e-13	336138	56894	279244	1	Neale-B_UKBB_EUR_2017
rs200995	rs200995	T	C	rs200950	A	G	1	1	Mouth or teeth dental problems: dentures	Neale B	UKBB	European	-0.009703	0.001323	2.227e-13	336138	56894	279244	1	Neale-B_UKBB_EUR_2017
rs200995	rs200995	T	C	rs200952	C	T	1	1	Mouth or teeth dental problems: dentures	Neale B	UKBB	European	-0.0097	0.001323	2.266e-13	336138	56894	279244	1	Neale-B_UKBB_EUR_2017
rs2799081	rs2799081	C	T	rs2799081	C	T	1	1	Mouth or teeth dental problems: dentures	Neale B	UKBB	European	0.005885	0.00101	5.653e-09	336138	56894	279244	1	Neale-B_UKBB_EUR_2017
rs2799081	rs2799081	C	T	rs6456814	A	C	0.80119	0.98788	Mouth or teeth dental problems: dentures	Neale B	UKBB	European	0.007185	0.001059	1.155e-11	336138	56894	279244	1	Neale-B_UKBB_EUR_2017
rs2799081	rs2799081	C	T	rs7757003	A	G	0.80119	0.98788	Mouth or teeth dental problems: dentures	Neale B	UKBB	European	0.007191	0.001059	1.113e-11	336138	56894	279244	1	Neale-B_UKBB_EUR_2017
rs2517664	rs2517664	T	C	rs2517664	T	C	1	1	Mouth or teeth dental problems: dentures	Neale B	UKBB	European	0.006757	0.001171	7.978e-09	336138	56894	279244	1	Neale-B_UKBB_EUR_2017
rs7423637	rs7423637	A	T	rs7423637	A	T	1	1	Mouth or teeth dental problems: dentures	Neale B	UKBB	European	0.005913	0.0009898	2.318e-09	336138	56894	279244	1	Neale-B_UKBB_EUR_2017
rs7423637	rs7423637	A	T	rs6747171	A	G	0.98663	1	Mouth or teeth dental problems: dentures	Neale B	UKBB	European	0.006056	0.0009876	8.655e-10	336138	56894	279244	1	Neale-B_UKBB_EUR_2017
rs7423637	rs7423637	A	T	rs78809153	A	G	0.96902	0.99547	Mouth or teeth dental problems: dentures	Neale B	UKBB	European	0.005989	0.0009845	1.177e-09	336138	56894	279244	1	Neale-B_UKBB_EUR_2017
rs7423637	rs7423637	A	T	rs13384504	C	T	0.96902	0.99547	Mouth or teeth dental problems: dentures	Neale B	UKBB	European	0.005966	0.0009846	1.37e-09	336138	56894	279244	1	Neale-B_UKBB_EUR_2017
rs7423637	rs7423637	A	T	rs12995180	A	G	0.96902	0.99547	Mouth or teeth dental problems: dentures	Neale B	UKBB	European	0.005941	0.0009846	1.598e-09	336138	56894	279244	1	Neale-B_UKBB_EUR_2017
rs9257133	rs9257133	C	T	rs9257133	C	T	1	1	Mouth or teeth dental problems: dentures	Neale B	UKBB	European	-0.009944	0.001421	2.558e-12	336138	56894	279244	1	Neale-B_UKBB_EUR_2017
rs9257133	rs9257133	C	T	rs1233579	A	G	1	1	Mouth or teeth dental problems: dentures	Neale B	UKBB	European	-0.009822	0.001407	2.909e-12	336138	56894	279244	1	Neale-B_UKBB_EUR_2017
rs9257133	rs9257133	C	T	rs1233580	G	C	1	1	Mouth or teeth dental problems: dentures	Neale B	UKBB	European	-0.009823	0.001407	2.9e-12	336138	56894	279244	1	Neale-B_UKBB_EUR_2017
rs9257133	rs9257133	C	T	rs1233581	C	T	1	1	Mouth or teeth dental problems: dentures	Neale B	UKBB	European	-0.009823	0.001407	2.9e-12	336138	56894	279244	1	Neale-B_UKBB_EUR_2017
rs9257133	rs9257133	C	T	rs1311912	A	T	1	1	Mouth or teeth dental problems: dentures	Neale B	UKBB	European	-0.009797	0.001407	3.315e-12	336138	56894	279244	1	Neale-B_UKBB_EUR_2017
rs2734961	rs2734961	T	C	rs5013089	A	G	0.91378	1	Mouth or teeth dental problems: dentures	Neale B	UKBB	European	0.006749	0.001152	4.745e-09	336138	56894	279244	1	Neale-B_UKBB_EUR_2017
rs2734961	rs2734961	T	C	rs2734983	A	T	0.91378	1	Mouth or teeth dental problems: dentures	Neale B	UKBB	European	0.006749	0.001152	4.727e-09	336138	56894	279244	1	Neale-B_UKBB_EUR_2017
rs2734961	rs2734961	T	C	rs2517866	T	C	0.91378	1	Mouth or teeth dental problems: dentures	Neale B	UKBB	European	0.006748	0.001152	4.756e-09	336138	56894	279244	1	Neale-B_UKBB_EUR_2017
rs35805189	rs35805189	C	T	rs35805189	C	T	1	1	Mouth or teeth dental problems: dentures	Neale B	UKBB	European	0.006477	0.0009869	5.282e-11	336138	56894	279244	1	Neale-B_UKBB_EUR_2017
rs35805189	rs35805189	C	T	rs1006923	T	C	0.90596	0.9687	Mouth or teeth dental problems: dentures	Neale B	UKBB	European	0.006417	0.0009798	5.811e-11	336138	56894	279244	1	Neale-B_UKBB_EUR_2017
rs434841	rs434841	A	G	rs434841	A	G	1	1	Mouth or teeth dental problems: dentures	Neale B	UKBB	European	0.005573	0.0009952	2.142e-08	336138	56894	279244	1	Neale-B_UKBB_EUR_2017
rs3734563	rs3734563	G	A	rs3734563	G	A	1	1	Mouth or teeth dental problems: dentures	Neale B	UKBB	European	0.005441	0.0009756	2.449e-08	336138	56894	279244	1	Neale-B_UKBB_EUR_2017
rs3734563	rs3734563	G	A	rs35191424	C	T	1	1	Mouth or teeth dental problems: dentures	Neale B	UKBB	European	0.005732	0.0009786	4.71e-09	336138	56894	279244	1	Neale-B_UKBB_EUR_2017
rs3734563	rs3734563	G	A	rs11752496	G	C	1	1	Mouth or teeth dental problems: dentures	Neale B	UKBB	European	0.00546	0.0009758	2.209e-08	336138	56894	279244	1	Neale-B_UKBB_EUR_2017
rs3734563	rs3734563	G	A	rs1054372	T	G	1	1	Mouth or teeth dental problems: dentures	Neale B	UKBB	European	0.005455	0.0009758	2.268e-08	336138	56894	279244	1	Neale-B_UKBB_EUR_2017
rs2893843	rs2893843	A	G	rs2893843	A	G	1	1	Mouth or teeth dental problems: dentures	Neale B	UKBB	European	0.008134	0.0009545	1.583e-17	336138	56894	279244	1	Neale-B_UKBB_EUR_2017
rs2893843	rs2893843	A	G	rs9357005	C	A	1	1	Mouth or teeth dental problems: dentures	Neale B	UKBB	European	0.008061	0.0009494	2.073e-17	336138	56894	279244	1	Neale-B_UKBB_EUR_2017
rs2893843	rs2893843	A	G	rs12525187	A	G	1	1	Mouth or teeth dental problems: dentures	Neale B	UKBB	European	0.008062	0.0009495	2.053e-17	336138	56894	279244	1	Neale-B_UKBB_EUR_2017
rs2893843	rs2893843	A	G	rs4412193	A	G	1	1	Mouth or teeth dental problems: dentures	Neale B	UKBB	European	0.007902	0.0009513	9.85e-17	336138	56894	279244	1	Neale-B_UKBB_EUR_2017
rs2893843	rs2893843	A	G	rs9358927	T	G	0.9958	1	Mouth or teeth dental problems: dentures	Neale B	UKBB	European	0.008083	0.0009495	1.711e-17	336138	56894	279244	1	Neale-B_UKBB_EUR_2017
rs3130679	rs3130679	A	G	rs3130679	A	G	1	1	Mouth or teeth dental problems: dentures	Neale B	UKBB	European	-0.008686	0.001339	8.767e-11	336138	56894	279244	1	Neale-B_UKBB_EUR_2017
rs3130679	rs3130679	A	G	rs3131383	G	T	1	1	Mouth or teeth dental problems: dentures	Neale B	UKBB	European	-0.008624	0.001339	1.19e-10	336138	56894	279244	1	Neale-B_UKBB_EUR_2017
rs3130679	rs3130679	A	G	rs3101018	C	T	1	1	Mouth or teeth dental problems: dentures	Neale B	UKBB	European	-0.00855	0.001339	1.727e-10	336138	56894	279244	1	Neale-B_UKBB_EUR_2017
rs3130679	rs3130679	A	G	rs3131381	C	A	1	1	Mouth or teeth dental problems: dentures	Neale B	UKBB	European	-0.008626	0.001339	1.196e-10	336138	56894	279244	1	Neale-B_UKBB_EUR_2017
rs3130679	rs3130679	A	G	rs3131380	A	G	1	1	Mouth or teeth dental problems: dentures	Neale B	UKBB	European	-0.008562	0.001339	1.613e-10	336138	56894	279244	1	Neale-B_UKBB_EUR_2017
rs3131062	rs3131062	A	T	rs3131062	A	T	1	1	Mouth or teeth dental problems: dentures	Neale B	UKBB	European	0.007606	0.00118	1.143e-10	336138	56894	279244	1	Neale-B_UKBB_EUR_2017
rs3131062	rs3131062	A	T	rs3129986	T	C	0.98226	1	Mouth or teeth dental problems: dentures	Neale B	UKBB	European	0.007604	0.00118	1.166e-10	336138	56894	279244	1	Neale-B_UKBB_EUR_2017
rs17652520	rs17652520	A	G	rs17652520	A	G	1	1	Mouth or teeth dental problems: mouth ulcers	Neale B	UKBB	European	0.005403	0.0008781	7.57e-10	336138	34398	301740	1	Neale-B_UKBB_EUR_2017
rs17652520	rs17652520	A	G	rs17650860	A	G	0.98389	1	Mouth or teeth dental problems: mouth ulcers	Neale B	UKBB	European	0.005672	0.0008846	1.44e-10	336138	34398	301740	1	Neale-B_UKBB_EUR_2017
rs17652520	rs17652520	A	G	rs62063282	A	G	0.98389	1	Mouth or teeth dental problems: mouth ulcers	Neale B	UKBB	European	0.005692	0.0008826	1.126e-10	336138	34398	301740	1	Neale-B_UKBB_EUR_2017
rs17652520	rs17652520	A	G	rs17650872	T	G	0.98389	1	Mouth or teeth dental problems: mouth ulcers	Neale B	UKBB	European	0.005659	0.0008823	1.417e-10	336138	34398	301740	1	Neale-B_UKBB_EUR_2017
rs17652520	rs17652520	A	G	rs17650901	G	A	0.98389	1	Mouth or teeth dental problems: mouth ulcers	Neale B	UKBB	European	0.00565	0.0008821	1.509e-10	336138	34398	301740	1	Neale-B_UKBB_EUR_2017
rs2532387	rs2532387	T	G	rs62060842	A	T	0.96215	1	Mouth or teeth dental problems: mouth ulcers	Neale B	UKBB	European	0.005636	0.0008818	1.649e-10	336138	34398	301740	1	Neale-B_UKBB_EUR_2017
rs2532387	rs2532387	T	G	rs3912060	T	C	0.96215	1	Mouth or teeth dental problems: mouth ulcers	Neale B	UKBB	European	0.005651	0.0008821	1.495e-10	336138	34398	301740	1	Neale-B_UKBB_EUR_2017
rs2532387	rs2532387	T	G	rs17576954	C	T	0.96215	1	Mouth or teeth dental problems: mouth ulcers	Neale B	UKBB	European	0.005678	0.000882	1.213e-10	336138	34398	301740	1	Neale-B_UKBB_EUR_2017
rs2732631	rs2732631	G	T	rs11079733	T	A	0.97866	1	Mouth or teeth dental problems: mouth ulcers	Neale B	UKBB	European	-0.005628	0.0008937	3.021e-10	336138	34398	301740	1	Neale-B_UKBB_EUR_2017
rs385816	rs385816	G	A	rs1233480	C	T	0.98768	1	Mouth or teeth dental problems: mouth ulcers	Neale B	UKBB	European	0.005921	0.001086	4.909e-08	336138	34398	301740	1	Neale-B_UKBB_EUR_2017
rs385816	rs385816	G	A	rs2523432	G	A	0.93807	1	Mouth or teeth dental problems: mouth ulcers	Neale B	UKBB	European	0.006123	0.001088	1.846e-08	336138	34398	301740	1	Neale-B_UKBB_EUR_2017
rs2243967	rs2243967	C	T	rs62073157	A	G	0.96236	1	Mouth or teeth dental problems: mouth ulcers	Neale B	UKBB	European	0.005593	0.0008953	4.205e-10	336138	34398	301740	1	Neale-B_UKBB_EUR_2017
rs2799081	rs2799081	C	T	rs2799081	C	T	1	1	Mouth or teeth dental problems: mouth ulcers	Neale B	UKBB	European	-0.004513	0.0008178	3.419e-08	336138	34398	301740	1	Neale-B_UKBB_EUR_2017
rs2799081	rs2799081	C	T	rs6456814	A	C	0.80119	0.98788	Mouth or teeth dental problems: mouth ulcers	Neale B	UKBB	European	-0.00468	0.0008573	4.803e-08	336138	34398	301740	1	Neale-B_UKBB_EUR_2017
rs2799081	rs2799081	C	T	rs7757003	A	G	0.80119	0.98788	Mouth or teeth dental problems: mouth ulcers	Neale B	UKBB	European	-0.004682	0.0008573	4.74e-08	336138	34398	301740	1	Neale-B_UKBB_EUR_2017
rs62063281	rs62063281	A	G	rs62063281	A	G	1	1	Mouth or teeth dental problems: mouth ulcers	Neale B	UKBB	European	-0.005614	0.0008893	2.736e-10	336138	34398	301740	1	Neale-B_UKBB_EUR_2017
rs62063281	rs62063281	A	G	rs17650860	G	A	0.98377	0.99455	Mouth or teeth dental problems: mouth ulcers	Neale B	UKBB	European	-0.005672	0.0008846	1.44e-10	336138	34398	301740	1	Neale-B_UKBB_EUR_2017
rs62063281	rs62063281	A	G	rs62063282	G	A	0.98377	0.99455	Mouth or teeth dental problems: mouth ulcers	Neale B	UKBB	European	-0.005692	0.0008826	1.126e-10	336138	34398	301740	1	Neale-B_UKBB_EUR_2017
rs62063281	rs62063281	A	G	rs17650872	G	T	0.98377	0.99455	Mouth or teeth dental problems: mouth ulcers	Neale B	UKBB	European	-0.005659	0.0008823	1.417e-10	336138	34398	301740	1	Neale-B_UKBB_EUR_2017
rs62063281	rs62063281	A	G	rs17650901	A	G	0.98377	0.99455	Mouth or teeth dental problems: mouth ulcers	Neale B	UKBB	European	-0.00565	0.0008821	1.509e-10	336138	34398	301740	1	Neale-B_UKBB_EUR_2017
rs2517664	rs2517664	T	C	rs2517664	T	C	1	1	Mouth or teeth dental problems: mouth ulcers	Neale B	UKBB	European	-0.005978	0.0009484	2.923e-10	336138	34398	301740	1	Neale-B_UKBB_EUR_2017
rs17690703	rs17690703	C	T	rs17690703	C	T	1	1	Mouth or teeth dental problems: mouth ulcers	Neale B	UKBB	European	-0.00519	0.000835	5.103e-10	336138	34398	301740	1	Neale-B_UKBB_EUR_2017
rs17690703	rs17690703	C	T	rs58089049	C	T	0.89577	0.9747	Mouth or teeth dental problems: mouth ulcers	Neale B	UKBB	European	-0.005203	0.0008303	3.703e-10	336138	34398	301740	1	Neale-B_UKBB_EUR_2017
rs17690703	rs17690703	C	T	rs1358071	A	C	0.88702	0.9746	Mouth or teeth dental problems: mouth ulcers	Neale B	UKBB	European	-0.004941	0.0008296	2.586e-09	336138	34398	301740	1	Neale-B_UKBB_EUR_2017
rs17690703	rs17690703	C	T	rs7207400	T	C	0.8827	0.97462	Mouth or teeth dental problems: mouth ulcers	Neale B	UKBB	European	-0.004864	0.0008295	4.516e-09	336138	34398	301740	1	Neale-B_UKBB_EUR_2017
rs80028338	rs80028338	A	C	rs80028338	A	C	1	1	Mouth or teeth dental problems: mouth ulcers	Neale B	UKBB	European	-0.00599	0.0009379	1.691e-10	336138	34398	301740	1	Neale-B_UKBB_EUR_2017
rs80028338	rs80028338	A	C	rs17650860	G	A	1	1	Mouth or teeth dental problems: mouth ulcers	Neale B	UKBB	European	-0.005672	0.0008846	1.44e-10	336138	34398	301740	1	Neale-B_UKBB_EUR_2017
rs80028338	rs80028338	A	C	rs62063282	G	A	1	1	Mouth or teeth dental problems: mouth ulcers	Neale B	UKBB	European	-0.005692	0.0008826	1.126e-10	336138	34398	301740	1	Neale-B_UKBB_EUR_2017
rs80028338	rs80028338	A	C	rs17650872	G	T	1	1	Mouth or teeth dental problems: mouth ulcers	Neale B	UKBB	European	-0.005659	0.0008823	1.417e-10	336138	34398	301740	1	Neale-B_UKBB_EUR_2017
rs80028338	rs80028338	A	C	rs17650901	A	G	1	1	Mouth or teeth dental problems: mouth ulcers	Neale B	UKBB	European	-0.00565	0.0008821	1.509e-10	336138	34398	301740	1	Neale-B_UKBB_EUR_2017
rs4630591	rs4630591	C	T	rs4630591	C	T	1	1	Mouth or teeth dental problems: mouth ulcers	Neale B	UKBB	European	-0.005104	0.0009195	2.856e-08	336138	34398	301740	1	Neale-B_UKBB_EUR_2017
rs4630591	rs4630591	C	T	rs113434679	C	A	0.9109	0.96906	Mouth or teeth dental problems: mouth ulcers	Neale B	UKBB	European	-0.005112	0.0009309	3.986e-08	336138	34398	301740	1	Neale-B_UKBB_EUR_2017
rs4630591	rs4630591	C	T	rs56214516	A	C	0.88748	0.96844	Mouth or teeth dental problems: mouth ulcers	Neale B	UKBB	European	-0.005275	0.0009341	1.63e-08	336138	34398	301740	1	Neale-B_UKBB_EUR_2017
rs4630591	rs4630591	C	T	rs4327090	A	G	0.88219	0.95074	Mouth or teeth dental problems: mouth ulcers	Neale B	UKBB	European	-0.00528	0.0009357	1.672e-08	336138	34398	301740	1	Neale-B_UKBB_EUR_2017
rs374952396	rs374952396	G	T	rs183211	A	G	0.91665	0.9947	Mouth or teeth dental problems: mouth ulcers	Neale B	UKBB	European	0.004721	0.0008651	4.845e-08	336138	34398	301740	1	Neale-B_UKBB_EUR_2017
rs374952396	rs374952396	G	T	chr17:44781143	C	A	0.91652	0.98949	Mouth or teeth dental problems: mouth ulcers	Neale B	UKBB	European	0.004796	0.000863	2.736e-08	336138	34398	301740	1	Neale-B_UKBB_EUR_2017
rs374952396	rs374952396	G	T	rs77819282	A	G	0.91208	1	Mouth or teeth dental problems: mouth ulcers	Neale B	UKBB	European	0.004797	0.0008671	3.16e-08	336138	34398	301740	1	Neale-B_UKBB_EUR_2017
rs117300236	rs117300236	A	G	rs117300236	A	G	1	1	Mouth or teeth dental problems: mouth ulcers	Neale B	UKBB	European	0.005575	0.0008851	3e-10	336138	34398	301740	1	Neale-B_UKBB_EUR_2017
rs206017	rs206017	A	G	rs206017	A	G	1	1	Multiple sclerosis	Neale B	UKBB	European	-0.0006268	9.162e-05	7.858e-12	337199	460	336739	1	Neale-B_UKBB_EUR_2017
rs206017	rs206017	A	G	rs436388	C	T	0.80131	0.90814	Multiple sclerosis	Neale B	UKBB	European	-0.0006005	9.219e-05	7.363e-11	337199	460	336739	1	Neale-B_UKBB_EUR_2017
rs9268644	rs9268644	A	C	rs9268644	A	C	1	1	Multiple sclerosis	Neale B	UKBB	European	0.0005198	9.026e-05	8.489e-09	337199	460	336739	1	Neale-B_UKBB_EUR_2017
rs681343	rs681343	C	T	rs516316	G	C	0.99598	1	Mumps	Tian C	28928442	European	-0.2231	0.01246	1e-71	-	-	-	-	NHGRI-EBI_GWAS_Catalog
rs601338	rs601338	A	G	rs516316	C	G	0.99196	0.99597	Mumps	Tian C	28928442	European	0.2231	0.01246	1e-71	-	-	-	-	NHGRI-EBI_GWAS_Catalog
rs3132685	rs3132685	A	G	rs3132685	A	G	1	1	Myasthenia gravis	Gregersen PK	23055271	European	NA	NA	1.5e-62	5905	-	-	-	GRASP
rs12602513	rs12602513	A	G	rs12602513	A	G	1	1	Myeloid white cell count	Astle W	27863252	European	0.1097	0.003775	1.35e-185	173480	0	173480	2	Astle-W_Blood-Cell-Traits_EUR_2016
rs12602513	rs12602513	A	G	rs34342173	T	C	1	1	Myeloid white cell count	Astle W	27863252	European	0.1097	0.003729	2.5e-190	173480	0	173480	2	Astle-W_Blood-Cell-Traits_EUR_2016
rs12602513	rs12602513	A	G	rs34933056	G	A	1	1	Myeloid white cell count	Astle W	27863252	European	0.1095	0.003726	5.69e-190	173480	0	173480	2	Astle-W_Blood-Cell-Traits_EUR_2016
rs12602513	rs12602513	A	G	rs2227319	G	A	1	1	Myeloid white cell count	Astle W	27863252	European	0.1096	0.003728	7.5e-190	173480	0	173480	2	Astle-W_Blood-Cell-Traits_EUR_2016
rs12602513	rs12602513	A	G	rs2227321	G	C	1	1	Myeloid white cell count	Astle W	27863252	European	0.1096	0.00373	1.18e-189	173480	0	173480	2	Astle-W_Blood-Cell-Traits_EUR_2016
rs780093	rs780093	T	C	rs780093	T	C	1	1	Myeloid white cell count	Astle W	27863252	European	0.02509	0.003685	9.924e-12	173480	0	173480	2	Astle-W_Blood-Cell-Traits_EUR_2016
rs780093	rs780093	T	C	rs780094	T	C	0.9959	1	Myeloid white cell count	Astle W	27863252	European	0.02465	0.003684	2.217e-11	173480	0	173480	2	Astle-W_Blood-Cell-Traits_EUR_2016
rs780093	rs780093	T	C	rs11336847	AT	A	0.97964	0.99587	Myeloid white cell count	Astle W	27863252	European	0.02569	0.003705	4.13e-12	173480	0	173480	2	Astle-W_Blood-Cell-Traits_EUR_2016
rs780093	rs780093	T	C	rs1260326	T	C	0.90779	0.95474	Myeloid white cell count	Astle W	27863252	European	0.02869	0.003665	4.949e-15	173480	0	173480	2	Astle-W_Blood-Cell-Traits_EUR_2016
rs780093	rs780093	T	C	rs1260326	T	C	0.90779	0.95474	Myeloid white cell count	Astle W	27863252	European	-0.02869	0.003666	5e-15	-	-	-	-	NHGRI-EBI_GWAS_Catalog
rs780093	rs780093	T	C	rs11127048	G	A	0.8924	0.95049	Myeloid white cell count	Astle W	27863252	European	0.02587	0.003765	6.31e-12	173480	0	173480	2	Astle-W_Blood-Cell-Traits_EUR_2016
rs34121753	rs34121753	A	G	rs34121753	A	G	1	1	Myeloid white cell count	Astle W	27863252	European	0.02131	0.003645	5.066e-09	173480	0	173480	2	Astle-W_Blood-Cell-Traits_EUR_2016
rs34121753	rs34121753	A	G	rs12945870	C	T	0.94813	1	Myeloid white cell count	Astle W	27863252	European	0.02063	0.003627	1.295e-08	173480	0	173480	2	Astle-W_Blood-Cell-Traits_EUR_2016
rs34121753	rs34121753	A	G	rs12939056	G	A	0.94426	1	Myeloid white cell count	Astle W	27863252	European	0.02084	0.003641	1.04e-08	173480	0	173480	2	Astle-W_Blood-Cell-Traits_EUR_2016
rs34121753	rs34121753	A	G	rs55809496	C	A	0.94016	0.99579	Myeloid white cell count	Astle W	27863252	European	0.02065	0.003643	1.44e-08	173480	0	173480	2	Astle-W_Blood-Cell-Traits_EUR_2016
rs2904789	rs2904789	T	C	rs2904789	T	C	1	1	Myeloid white cell count	Astle W	27863252	European	-0.0225	0.00363	5.746e-10	173480	0	173480	2	Astle-W_Blood-Cell-Traits_EUR_2016
rs2904789	rs2904789	T	C	rs2904788	C	A	0.86501	1	Myeloid white cell count	Astle W	27863252	European	-0.02435	0.003661	2.906e-11	173480	0	173480	2	Astle-W_Blood-Cell-Traits_EUR_2016
rs2904789	rs2904789	T	C	rs2516507	C	T	0.86137	1	Myeloid white cell count	Astle W	27863252	European	-0.02419	0.003673	4.536e-11	173480	0	173480	2	Astle-W_Blood-Cell-Traits_EUR_2016
rs2904789	rs2904789	T	C	rs28399676	C	G	0.86137	1	Myeloid white cell count	Astle W	27863252	European	-0.02444	0.003657	2.365e-11	173480	0	173480	2	Astle-W_Blood-Cell-Traits_EUR_2016
rs2904789	rs2904789	T	C	rs2905738	T	A	0.85055	1	Myeloid white cell count	Astle W	27863252	European	-0.0244	0.003658	2.529e-11	173480	0	173480	2	Astle-W_Blood-Cell-Traits_EUR_2016
rs13201294	rs13201294	A	T	rs13201294	A	T	1	1	Myeloid white cell count	Astle W	27863252	European	0.05016	0.005327	4.703e-21	173480	0	173480	2	Astle-W_Blood-Cell-Traits_EUR_2016
rs56072903	rs56072903	C	T	rs56072903	C	T	1	1	Myeloid white cell count	Astle W	27863252	European	0.0253	0.004559	2.879e-08	173480	0	173480	2	Astle-W_Blood-Cell-Traits_EUR_2016
rs7080275	rs7080275	C	T	rs7080275	C	T	1	1	Myeloid white cell count	Astle W	27863252	European	-0.0489	0.003676	2.206e-40	173480	0	173480	2	Astle-W_Blood-Cell-Traits_EUR_2016
rs7080275	rs7080275	C	T	rs7076523	C	T	1	1	Myeloid white cell count	Astle W	27863252	European	-0.04891	0.003676	2.138e-40	173480	0	173480	2	Astle-W_Blood-Cell-Traits_EUR_2016
rs7080275	rs7080275	C	T	rs11189132	C	G	0.9957	1	Myeloid white cell count	Astle W	27863252	European	-0.04928	0.003678	6.113e-41	173480	0	173480	2	Astle-W_Blood-Cell-Traits_EUR_2016
rs7080275	rs7080275	C	T	rs10882897	C	T	0.9957	1	Myeloid white cell count	Astle W	27863252	European	-0.04938	0.003678	4.228e-41	173480	0	173480	2	Astle-W_Blood-Cell-Traits_EUR_2016
rs7080275	rs7080275	C	T	rs10882898	A	G	0.9957	1	Myeloid white cell count	Astle W	27863252	European	-0.04936	0.003679	4.863e-41	173480	0	173480	2	Astle-W_Blood-Cell-Traits_EUR_2016
rs3130048	rs3130048	C	T	rs3130048	C	T	1	1	Myeloid white cell count	Astle W	27863252	European	-0.03849	0.003994	5.586e-22	173480	0	173480	2	Astle-W_Blood-Cell-Traits_EUR_2016
rs28664826	rs28664826	A	G	rs28664826	A	G	1	1	Myeloid white cell count	Astle W	27863252	European	-0.04686	0.00399	7.555e-32	173480	0	173480	2	Astle-W_Blood-Cell-Traits_EUR_2016
rs28664826	rs28664826	A	G	rs112939108	A	G	1	1	Myeloid white cell count	Astle W	27863252	European	-0.04574	0.003992	2.155e-30	173480	0	173480	2	Astle-W_Blood-Cell-Traits_EUR_2016
rs35741362	rs35741362	C	T	rs35741362	C	T	1	1	Myeloid white cell count	Astle W	27863252	European	-0.03645	0.005169	1.782e-12	173480	0	173480	2	Astle-W_Blood-Cell-Traits_EUR_2016
rs35741362	rs35741362	C	T	rs13191326	G	A	0.93439	1	Myeloid white cell count	Astle W	27863252	European	-0.03963	0.00526	4.881e-14	173480	0	173480	2	Astle-W_Blood-Cell-Traits_EUR_2016
rs35741362	rs35741362	C	T	rs35608615	C	G	0.93439	1	Myeloid white cell count	Astle W	27863252	European	-0.03949	0.005266	6.439e-14	173480	0	173480	2	Astle-W_Blood-Cell-Traits_EUR_2016
rs35741362	rs35741362	C	T	rs35526527	A	C	0.93439	1	Myeloid white cell count	Astle W	27863252	European	-0.03986	0.005266	3.765e-14	173480	0	173480	2	Astle-W_Blood-Cell-Traits_EUR_2016
rs35741362	rs35741362	C	T	rs140077985	C	T	0.91266	0.9883	Myeloid white cell count	Astle W	27863252	European	-0.03981	0.005275	4.426e-14	173480	0	173480	2	Astle-W_Blood-Cell-Traits_EUR_2016
rs192481345	rs192481345	A	C	rs192481345	A	C	1	1	Myeloid white cell count	Astle W	27863252	European	-0.09287	0.01144	4.619e-16	173480	0	173480	2	Astle-W_Blood-Cell-Traits_EUR_2016
rs3132685	rs3132685	A	G	rs3132685	A	G	1	1	Myeloid white cell count	Astle W	27863252	European	-0.07457	0.005537	2.41e-41	173480	0	173480	2	Astle-W_Blood-Cell-Traits_EUR_2016
rs174594	rs174594	C	A	rs174594	C	A	1	1	Myeloid white cell count	Astle W	27863252	European	-0.02139	0.003721	8.992e-09	173480	0	173480	2	Astle-W_Blood-Cell-Traits_EUR_2016
rs174594	rs174594	C	A	rs174592	G	A	0.97095	0.9915	Myeloid white cell count	Astle W	27863252	European	-0.02115	0.003722	1.326e-08	173480	0	173480	2	Astle-W_Blood-Cell-Traits_EUR_2016
rs174594	rs174594	C	A	rs174599	C	G	0.96684	0.9915	Myeloid white cell count	Astle W	27863252	European	-0.02148	0.003715	7.4e-09	173480	0	173480	2	Astle-W_Blood-Cell-Traits_EUR_2016
rs174594	rs174594	C	A	rs174601	T	C	0.95862	0.9832	Myeloid white cell count	Astle W	27863252	European	-0.02119	0.003716	1.175e-08	173480	0	173480	2	Astle-W_Blood-Cell-Traits_EUR_2016
rs174594	rs174594	C	A	rs97384	T	C	0.91824	0.96226	Myeloid white cell count	Astle W	27863252	European	-0.02144	0.003767	1.259e-08	173480	0	173480	2	Astle-W_Blood-Cell-Traits_EUR_2016
rs303762	rs303762	T	C	rs303762	T	C	1	1	Myeloid white cell count	Astle W	27863252	European	0.02445	0.003823	1.589e-10	173480	0	173480	2	Astle-W_Blood-Cell-Traits_EUR_2016
rs303762	rs303762	T	C	rs303760	C	T	0.99562	1	Myeloid white cell count	Astle W	27863252	European	0.02452	0.003819	1.346e-10	173480	0	173480	2	Astle-W_Blood-Cell-Traits_EUR_2016
rs303762	rs303762	T	C	rs891389	C	T	0.98688	0.9956	Myeloid white cell count	Astle W	27863252	European	0.02486	0.003805	6.446e-11	173480	0	173480	2	Astle-W_Blood-Cell-Traits_EUR_2016
rs303762	rs303762	T	C	rs8094509	T	A	0.98688	0.9956	Myeloid white cell count	Astle W	27863252	European	0.02449	0.0038	1.152e-10	173480	0	173480	2	Astle-W_Blood-Cell-Traits_EUR_2016
rs303762	rs303762	T	C	rs1652342	T	C	0.98688	0.9956	Myeloid white cell count	Astle W	27863252	European	0.02443	0.003787	1.11e-10	173480	0	173480	2	Astle-W_Blood-Cell-Traits_EUR_2016
rs9268251	rs9268251	A	G	rs9268251	A	G	1	1	Myeloid white cell count	Astle W	27863252	European	-0.04142	0.004244	1.669e-22	173480	0	173480	2	Astle-W_Blood-Cell-Traits_EUR_2016
rs9268251	rs9268251	A	G	rs3129949	A	C	0.95772	0.99377	Myeloid white cell count	Astle W	27863252	European	-0.03967	0.004212	4.555e-21	173480	0	173480	2	Astle-W_Blood-Cell-Traits_EUR_2016
rs9268251	rs9268251	A	G	rs1003878	A	G	0.95772	0.99377	Myeloid white cell count	Astle W	27863252	European	-0.03968	0.004212	4.452e-21	173480	0	173480	2	Astle-W_Blood-Cell-Traits_EUR_2016
rs9268251	rs9268251	A	G	rs2022537	A	G	0.95772	0.99377	Myeloid white cell count	Astle W	27863252	European	-0.03972	0.004212	4.033e-21	173480	0	173480	2	Astle-W_Blood-Cell-Traits_EUR_2016
rs9268251	rs9268251	A	G	rs926592	A	C	0.95191	0.99376	Myeloid white cell count	Astle W	27863252	European	-0.0397	0.00421	4.13e-21	173480	0	173480	2	Astle-W_Blood-Cell-Traits_EUR_2016
rs385816	rs385816	G	A	rs385816	G	A	1	1	Myeloid white cell count	Astle W	27863252	European	0.05854	0.005301	2.367e-28	173480	0	173480	2	Astle-W_Blood-Cell-Traits_EUR_2016
rs385816	rs385816	G	A	rs3094569	A	T	1	1	Myeloid white cell count	Astle W	27863252	European	0.05864	0.005315	2.647e-28	173480	0	173480	2	Astle-W_Blood-Cell-Traits_EUR_2016
rs385816	rs385816	G	A	rs1233480	C	T	0.98768	1	Myeloid white cell count	Astle W	27863252	European	0.0585	0.005307	2.908e-28	173480	0	173480	2	Astle-W_Blood-Cell-Traits_EUR_2016
rs385816	rs385816	G	A	rs2523432	G	A	0.93807	1	Myeloid white cell count	Astle W	27863252	European	0.05779	0.00532	1.721e-27	173480	0	173480	2	Astle-W_Blood-Cell-Traits_EUR_2016
rs385816	rs385816	G	A	rs9257809	A	G	0.8525	1	Myeloid white cell count	Astle W	27863252	European	0.06393	0.005422	4.312e-32	173480	0	173480	2	Astle-W_Blood-Cell-Traits_EUR_2016
rs11250033	rs11250033	A	G	rs11250035	C	T	0.92731	0.99143	Myeloid white cell count	Astle W	27863252	European	-0.02098	0.003734	1.906e-08	173480	0	173480	2	Astle-W_Blood-Cell-Traits_EUR_2016
rs9467711	rs9467711	A	C	rs9467711	A	C	1	1	Myeloid white cell count	Astle W	27863252	European	0.03557	0.005496	9.646e-11	173480	0	173480	2	Astle-W_Blood-Cell-Traits_EUR_2016
rs2409764	rs2409764	A	G	rs2409764	A	G	1	1	Myeloid white cell count	Astle W	27863252	European	-0.02083	0.003627	9.32e-09	173480	0	173480	2	Astle-W_Blood-Cell-Traits_EUR_2016
rs4314618	rs4314618	A	G	rs4314618	A	G	1	1	Myeloid white cell count	Astle W	27863252	European	-0.02245	0.003603	4.675e-10	173480	0	173480	2	Astle-W_Blood-Cell-Traits_EUR_2016
rs4314618	rs4314618	A	G	rs10088408	C	T	0.99206	1	Myeloid white cell count	Astle W	27863252	European	-0.02215	0.00361	8.49e-10	173480	0	173480	2	Astle-W_Blood-Cell-Traits_EUR_2016
rs4314618	rs4314618	A	G	rs11250099	A	G	0.98412	0.99203	Myeloid white cell count	Astle W	27863252	European	-0.02207	0.003599	8.672e-10	173480	0	173480	2	Astle-W_Blood-Cell-Traits_EUR_2016
rs4314618	rs4314618	A	G	rs10111950	C	G	0.98028	1	Myeloid white cell count	Astle W	27863252	European	-0.02211	0.003604	8.567e-10	173480	0	173480	2	Astle-W_Blood-Cell-Traits_EUR_2016
rs4314618	rs4314618	A	G	rs4841465	C	T	0.97638	1	Myeloid white cell count	Astle W	27863252	European	-0.02173	0.003612	1.776e-09	173480	0	173480	2	Astle-W_Blood-Cell-Traits_EUR_2016
rs2854003	rs2854003	G	A	rs2854003	G	A	1	1	Myeloid white cell count	Astle W	27863252	European	0.03851	0.003662	7.132e-26	173480	0	173480	2	Astle-W_Blood-Cell-Traits_EUR_2016
rs2854003	rs2854003	G	A	rs2854004	G	A	0.93292	1	Myeloid white cell count	Astle W	27863252	European	0.03796	0.003657	3.073e-25	173480	0	173480	2	Astle-W_Blood-Cell-Traits_EUR_2016
rs2854003	rs2854003	G	A	rs9265254	C	T	0.8976	0.97889	Myeloid white cell count	Astle W	27863252	European	0.03863	0.003692	1.276e-25	173480	0	173480	2	Astle-W_Blood-Cell-Traits_EUR_2016
rs2854003	rs2854003	G	A	rs9265891	C	G	0.87748	0.99567	Myeloid white cell count	Astle W	27863252	European	0.03882	0.003698	8.897e-26	173480	0	173480	2	Astle-W_Blood-Cell-Traits_EUR_2016
rs2854003	rs2854003	G	A	rs9265204	A	G	0.80398	0.96078	Myeloid white cell count	Astle W	27863252	European	0.03885	0.003679	4.572e-26	173480	0	173480	2	Astle-W_Blood-Cell-Traits_EUR_2016
rs1632926	rs1632926	G	A	rs1632926	G	A	1	1	Myeloid white cell count	Astle W	27863252	European	-0.05971	0.004473	1.207e-40	173480	0	173480	2	Astle-W_Blood-Cell-Traits_EUR_2016
rs1632926	rs1632926	G	A	rs1264807	C	A	1	1	Myeloid white cell count	Astle W	27863252	European	-0.0598	0.004476	1.014e-40	173480	0	173480	2	Astle-W_Blood-Cell-Traits_EUR_2016
rs1632926	rs1632926	G	A	rs356959	A	G	1	1	Myeloid white cell count	Astle W	27863252	European	-0.06001	0.004485	8.051e-41	173480	0	173480	2	Astle-W_Blood-Cell-Traits_EUR_2016
rs1632926	rs1632926	G	A	rs356971	G	T	1	1	Myeloid white cell count	Astle W	27863252	European	-0.05979	0.004472	8.9e-41	173480	0	173480	2	Astle-W_Blood-Cell-Traits_EUR_2016
rs1632926	rs1632926	G	A	rs259926	T	C	1	1	Myeloid white cell count	Astle W	27863252	European	-0.05983	0.004473	8.326e-41	173480	0	173480	2	Astle-W_Blood-Cell-Traits_EUR_2016
rs1391438	rs1391438	T	C	rs6533182	C	G	0.89314	0.99526	Myeloid white cell count	Astle W	27863252	European	-0.02126	0.003817	2.568e-08	173480	0	173480	2	Astle-W_Blood-Cell-Traits_EUR_2016
rs200995	rs200995	T	C	rs200995	T	C	1	1	Myeloid white cell count	Astle W	27863252	European	0.04524	0.005242	6.074e-18	173480	0	173480	2	Astle-W_Blood-Cell-Traits_EUR_2016
rs200995	rs200995	T	C	rs200989	A	G	1	1	Myeloid white cell count	Astle W	27863252	European	0.04481	0.005262	1.657e-17	173480	0	173480	2	Astle-W_Blood-Cell-Traits_EUR_2016
rs200995	rs200995	T	C	rs200948	T	C	1	1	Myeloid white cell count	Astle W	27863252	European	0.04513	0.005243	7.366e-18	173480	0	173480	2	Astle-W_Blood-Cell-Traits_EUR_2016
rs200995	rs200995	T	C	rs200950	A	G	1	1	Myeloid white cell count	Astle W	27863252	European	0.04521	0.005244	6.604e-18	173480	0	173480	2	Astle-W_Blood-Cell-Traits_EUR_2016
rs200995	rs200995	T	C	rs200952	C	T	1	1	Myeloid white cell count	Astle W	27863252	European	0.04497	0.005243	9.709e-18	173480	0	173480	2	Astle-W_Blood-Cell-Traits_EUR_2016
rs303753	rs303753	A	G	rs303753	A	G	1	1	Myeloid white cell count	Astle W	27863252	European	-0.02432	0.00385	2.691e-10	173480	0	173480	2	Astle-W_Blood-Cell-Traits_EUR_2016
rs303753	rs303753	A	G	rs303757	G	T	0.99124	1	Myeloid white cell count	Astle W	27863252	European	-0.02429	0.003822	2.085e-10	173480	0	173480	2	Astle-W_Blood-Cell-Traits_EUR_2016
rs303753	rs303753	A	G	rs303762	C	T	0.9825	0.99558	Myeloid white cell count	Astle W	27863252	European	-0.02445	0.003823	1.589e-10	173480	0	173480	2	Astle-W_Blood-Cell-Traits_EUR_2016
rs303753	rs303753	A	G	rs303760	T	C	0.97818	0.99557	Myeloid white cell count	Astle W	27863252	European	-0.02452	0.003819	1.346e-10	173480	0	173480	2	Astle-W_Blood-Cell-Traits_EUR_2016
rs303753	rs303753	A	G	rs891389	T	C	0.9695	0.99115	Myeloid white cell count	Astle W	27863252	European	-0.02486	0.003805	6.446e-11	173480	0	173480	2	Astle-W_Blood-Cell-Traits_EUR_2016
rs9884984	rs9884984	A	G	rs7663401	T	C	0.945	0.98688	Myeloid white cell count	Astle W	27863252	European	0.02113	0.003749	1.726e-08	173480	0	173480	2	Astle-W_Blood-Cell-Traits_EUR_2016
rs2799081	rs2799081	C	T	rs2799081	C	T	1	1	Myeloid white cell count	Astle W	27863252	European	-0.02934	0.003977	1.62e-13	173480	0	173480	2	Astle-W_Blood-Cell-Traits_EUR_2016
rs2799081	rs2799081	C	T	rs1778483	G	T	0.8641	1	Myeloid white cell count	Astle W	27863252	European	-0.02351	0.003881	1.39e-09	173480	0	173480	2	Astle-W_Blood-Cell-Traits_EUR_2016
rs2799081	rs2799081	C	T	rs1778482	C	G	0.8641	1	Myeloid white cell count	Astle W	27863252	European	-0.02356	0.003881	1.275e-09	173480	0	173480	2	Astle-W_Blood-Cell-Traits_EUR_2016
rs2799081	rs2799081	C	T	rs6456814	A	C	0.80119	0.98788	Myeloid white cell count	Astle W	27863252	European	-0.03423	0.004172	2.32e-16	173480	0	173480	2	Astle-W_Blood-Cell-Traits_EUR_2016
rs2799081	rs2799081	C	T	rs7757003	A	G	0.80119	0.98788	Myeloid white cell count	Astle W	27863252	European	-0.0343	0.004177	2.162e-16	173480	0	173480	2	Astle-W_Blood-Cell-Traits_EUR_2016
rs2517664	rs2517664	T	C	rs2517664	T	C	1	1	Myeloid white cell count	Astle W	27863252	European	-0.0444	0.004622	7.554e-22	173480	0	173480	2	Astle-W_Blood-Cell-Traits_EUR_2016
rs2945319	rs2945319	C	T	rs2945319	C	T	1	1	Myeloid white cell count	Astle W	27863252	European	-0.02463	0.003729	3.988e-11	173480	0	173480	2	Astle-W_Blood-Cell-Traits_EUR_2016
rs2945319	rs2945319	C	T	rs2945321	C	G	1	1	Myeloid white cell count	Astle W	27863252	European	-0.02446	0.003727	5.256e-11	173480	0	173480	2	Astle-W_Blood-Cell-Traits_EUR_2016
rs2945319	rs2945319	C	T	rs10101399	T	G	0.992	1	Myeloid white cell count	Astle W	27863252	European	-0.02434	0.003725	6.438e-11	173480	0	173480	2	Astle-W_Blood-Cell-Traits_EUR_2016
rs2945319	rs2945319	C	T	rs2955581	C	G	0.98402	0.99597	Myeloid white cell count	Astle W	27863252	European	-0.02453	0.00373	4.831e-11	173480	0	173480	2	Astle-W_Blood-Cell-Traits_EUR_2016
rs2945319	rs2945319	C	T	rs2980439	A	G	0.97216	0.99193	Myeloid white cell count	Astle W	27863252	European	-0.02515	0.00368	8.264e-12	173480	0	173480	2	Astle-W_Blood-Cell-Traits_EUR_2016
rs8083301	rs8083301	A	T	rs8083301	A	T	1	1	Myeloid white cell count	Astle W	27863252	European	-0.0247	0.003812	9.193e-11	173480	0	173480	2	Astle-W_Blood-Cell-Traits_EUR_2016
rs8083301	rs8083301	A	T	rs303753	A	G	0.89346	1	Myeloid white cell count	Astle W	27863252	European	-0.02432	0.00385	2.691e-10	173480	0	173480	2	Astle-W_Blood-Cell-Traits_EUR_2016
rs8083301	rs8083301	A	T	rs303757	G	T	0.89316	0.9954	Myeloid white cell count	Astle W	27863252	European	-0.02429	0.003822	2.085e-10	173480	0	173480	2	Astle-W_Blood-Cell-Traits_EUR_2016
rs8083301	rs8083301	A	T	rs303762	C	T	0.88499	0.9908	Myeloid white cell count	Astle W	27863252	European	-0.02445	0.003823	1.589e-10	173480	0	173480	2	Astle-W_Blood-Cell-Traits_EUR_2016
rs8083301	rs8083301	A	T	rs303760	T	C	0.8808	0.9863	Myeloid white cell count	Astle W	27863252	European	-0.02452	0.003819	1.346e-10	173480	0	173480	2	Astle-W_Blood-Cell-Traits_EUR_2016
rs9257133	rs9257133	C	T	rs9257133	C	T	1	1	Myeloid white cell count	Astle W	27863252	European	0.0603	0.005611	6.05e-27	173480	0	173480	2	Astle-W_Blood-Cell-Traits_EUR_2016
rs9257133	rs9257133	C	T	rs1233579	A	G	1	1	Myeloid white cell count	Astle W	27863252	European	0.05983	0.005567	6.132e-27	173480	0	173480	2	Astle-W_Blood-Cell-Traits_EUR_2016
rs9257133	rs9257133	C	T	rs1233580	G	C	1	1	Myeloid white cell count	Astle W	27863252	European	0.06012	0.005574	4.042e-27	173480	0	173480	2	Astle-W_Blood-Cell-Traits_EUR_2016
rs9257133	rs9257133	C	T	rs1233581	C	T	1	1	Myeloid white cell count	Astle W	27863252	European	0.06014	0.005574	3.86e-27	173480	0	173480	2	Astle-W_Blood-Cell-Traits_EUR_2016
rs9257133	rs9257133	C	T	rs1311912	A	T	1	1	Myeloid white cell count	Astle W	27863252	European	0.06017	0.005575	3.732e-27	173480	0	173480	2	Astle-W_Blood-Cell-Traits_EUR_2016
rs536378929	rs536378929	C	T	rs536378929	C	T	1	1	Myeloid white cell count	Astle W	27863252	European	-0.1129	0.008263	1.537e-42	173480	0	173480	2	Astle-W_Blood-Cell-Traits_EUR_2016
rs139999228	rs139999228	C	T	rs139999228	C	T	1	1	Myeloid white cell count	Astle W	27863252	European	-0.06178	0.005636	5.841e-28	173480	0	173480	2	Astle-W_Blood-Cell-Traits_EUR_2016
rs2734961	rs2734961	T	C	rs2734961	T	C	1	1	Myeloid white cell count	Astle W	27863252	European	-0.066	0.004876	9.417e-42	173480	0	173480	2	Astle-W_Blood-Cell-Traits_EUR_2016
rs2734961	rs2734961	T	C	rs5013089	A	G	0.91378	1	Myeloid white cell count	Astle W	27863252	European	-0.06265	0.004527	1.495e-43	173480	0	173480	2	Astle-W_Blood-Cell-Traits_EUR_2016
rs2734961	rs2734961	T	C	rs2734983	A	T	0.91378	1	Myeloid white cell count	Astle W	27863252	European	-0.06265	0.004544	2.972e-43	173480	0	173480	2	Astle-W_Blood-Cell-Traits_EUR_2016
rs2734961	rs2734961	T	C	rs2517866	T	C	0.91378	1	Myeloid white cell count	Astle W	27863252	European	-0.06258	0.004527	1.777e-43	173480	0	173480	2	Astle-W_Blood-Cell-Traits_EUR_2016
rs2734961	rs2734961	T	C	rs3094176	A	G	0.91378	1	Myeloid white cell count	Astle W	27863252	European	-0.06176	0.004504	8.553e-43	173480	0	173480	2	Astle-W_Blood-Cell-Traits_EUR_2016
rs434841	rs434841	A	G	rs434841	A	G	1	1	Myeloid white cell count	Astle W	27863252	European	-0.02799	0.003929	1.049e-12	173480	0	173480	2	Astle-W_Blood-Cell-Traits_EUR_2016
rs530799722	rs530799722	G	T	rs530799722	G	T	1	1	Myeloid white cell count	Astle W	27863252	European	-0.09037	0.01033	2.156e-18	173480	0	173480	2	Astle-W_Blood-Cell-Traits_EUR_2016
rs372074906	rs372074906	A	G	rs372074906	A	G	1	1	Myeloid white cell count	Astle W	27863252	European	-0.08508	0.007855	2.421e-27	173480	0	173480	2	Astle-W_Blood-Cell-Traits_EUR_2016
rs3734563	rs3734563	G	A	rs3734563	G	A	1	1	Myeloid white cell count	Astle W	27863252	European	-0.02561	0.003846	2.757e-11	173480	0	173480	2	Astle-W_Blood-Cell-Traits_EUR_2016
rs3734563	rs3734563	G	A	rs55924797	C	CAG	1	1	Myeloid white cell count	Astle W	27863252	European	-0.02568	0.00386	2.909e-11	173480	0	173480	2	Astle-W_Blood-Cell-Traits_EUR_2016
rs3734563	rs3734563	G	A	rs35191424	C	T	1	1	Myeloid white cell count	Astle W	27863252	European	-0.02568	0.003867	3.12e-11	173480	0	173480	2	Astle-W_Blood-Cell-Traits_EUR_2016
rs3734563	rs3734563	G	A	rs11752496	G	C	1	1	Myeloid white cell count	Astle W	27863252	European	-0.02566	0.003852	2.692e-11	173480	0	173480	2	Astle-W_Blood-Cell-Traits_EUR_2016
rs3734563	rs3734563	G	A	rs1054372	T	G	1	1	Myeloid white cell count	Astle W	27863252	European	-0.02569	0.003851	2.559e-11	173480	0	173480	2	Astle-W_Blood-Cell-Traits_EUR_2016
rs9268644	rs9268644	A	C	rs9268644	A	C	1	1	Myeloid white cell count	Astle W	27863252	European	-0.04007	0.003608	1.21e-28	173480	0	173480	2	Astle-W_Blood-Cell-Traits_EUR_2016
rs7823808	rs7823808	C	T	rs7823808	C	T	1	1	Myeloid white cell count	Astle W	27863252	European	0.02178	0.003647	2.335e-09	173480	0	173480	2	Astle-W_Blood-Cell-Traits_EUR_2016
rs7823808	rs7823808	C	T	rs11784499	G	T	0.94162	0.99186	Myeloid white cell count	Astle W	27863252	European	0.0222	0.003611	7.842e-10	173480	0	173480	2	Astle-W_Blood-Cell-Traits_EUR_2016
rs7823808	rs7823808	C	T	rs7460395	G	A	0.93768	0.98781	Myeloid white cell count	Astle W	27863252	European	0.02232	0.003617	6.829e-10	173480	0	173480	2	Astle-W_Blood-Cell-Traits_EUR_2016
rs7823808	rs7823808	C	T	rs12334769	A	T	0.93376	0.98378	Myeloid white cell count	Astle W	27863252	European	0.02222	0.003612	7.694e-10	173480	0	173480	2	Astle-W_Blood-Cell-Traits_EUR_2016
rs7823808	rs7823808	C	T	rs11992162	G	A	0.93086	1	Myeloid white cell count	Astle W	27863252	European	0.02219	0.003626	9.396e-10	173480	0	173480	2	Astle-W_Blood-Cell-Traits_EUR_2016
rs514659	rs514659	A	C	rs514659	A	C	1	1	Myeloid white cell count	Astle W	27863252	European	0.02315	0.00385	1.83e-09	173480	0	173480	2	Astle-W_Blood-Cell-Traits_EUR_2016
rs514659	rs514659	A	C	chr9:136143000	A	T	1	1	Myeloid white cell count	Astle W	27863252	European	0.02298	0.003858	2.588e-09	173480	0	173480	2	Astle-W_Blood-Cell-Traits_EUR_2016
rs514659	rs514659	A	C	chr9:136143372	C	T	1	1	Myeloid white cell count	Astle W	27863252	European	0.02283	0.003858	3.273e-09	173480	0	173480	2	Astle-W_Blood-Cell-Traits_EUR_2016
rs514659	rs514659	A	C	chr9:136144427	T	C	1	1	Myeloid white cell count	Astle W	27863252	European	0.02303	0.003853	2.295e-09	173480	0	173480	2	Astle-W_Blood-Cell-Traits_EUR_2016
rs514659	rs514659	A	C	chr9:136144873	C	T	1	1	Myeloid white cell count	Astle W	27863252	European	0.023	0.003853	2.377e-09	173480	0	173480	2	Astle-W_Blood-Cell-Traits_EUR_2016
rs72839449	rs72839449	A	C	rs72839449	A	C	1	1	Myeloid white cell count	Astle W	27863252	European	0.03306	0.004538	3.182e-13	173480	0	173480	2	Astle-W_Blood-Cell-Traits_EUR_2016
rs72839449	rs72839449	A	C	rs7746199	C	T	1	1	Myeloid white cell count	Astle W	27863252	European	0.03294	0.004537	3.859e-13	173480	0	173480	2	Astle-W_Blood-Cell-Traits_EUR_2016
rs72839449	rs72839449	A	C	rs2893910	A	T	1	1	Myeloid white cell count	Astle W	27863252	European	0.03283	0.004537	4.63e-13	173480	0	173480	2	Astle-W_Blood-Cell-Traits_EUR_2016
rs72839449	rs72839449	A	C	rs13211166	T	A	0.99303	1	Myeloid white cell count	Astle W	27863252	European	0.03334	0.004539	2.042e-13	173480	0	173480	2	Astle-W_Blood-Cell-Traits_EUR_2016
rs535776589	rs535776589	C	G	rs535776589	C	G	1	1	Myeloid white cell count	Astle W	27863252	European	-0.03728	0.004828	1.152e-14	173480	0	173480	2	Astle-W_Blood-Cell-Traits_EUR_2016
rs535776589	rs535776589	C	G	chr6:31648132	C	G	1	1	Myeloid white cell count	Astle W	27863252	European	-0.04021	0.00484	9.662e-17	173480	0	173480	2	Astle-W_Blood-Cell-Traits_EUR_2016
rs535776589	rs535776589	C	G	chr6:31648133	C	G	1	1	Myeloid white cell count	Astle W	27863252	European	-0.04021	0.00484	9.662e-17	173480	0	173480	2	Astle-W_Blood-Cell-Traits_EUR_2016
rs3130679	rs3130679	A	G	rs3130679	A	G	1	1	Myeloid white cell count	Astle W	27863252	European	0.0833	0.005301	1.229e-55	173480	0	173480	2	Astle-W_Blood-Cell-Traits_EUR_2016
rs3130679	rs3130679	A	G	rs3131383	G	T	1	1	Myeloid white cell count	Astle W	27863252	European	0.08219	0.005298	2.826e-54	173480	0	173480	2	Astle-W_Blood-Cell-Traits_EUR_2016
rs3130679	rs3130679	A	G	rs3101018	C	T	1	1	Myeloid white cell count	Astle W	27863252	European	0.08278	0.005301	5.555e-55	173480	0	173480	2	Astle-W_Blood-Cell-Traits_EUR_2016
rs3130679	rs3130679	A	G	rs3131381	C	A	1	1	Myeloid white cell count	Astle W	27863252	European	0.08291	0.0053	3.631e-55	173480	0	173480	2	Astle-W_Blood-Cell-Traits_EUR_2016
rs3130679	rs3130679	A	G	rs3131380	A	G	1	1	Myeloid white cell count	Astle W	27863252	European	0.08296	0.0053	3.118e-55	173480	0	173480	2	Astle-W_Blood-Cell-Traits_EUR_2016
rs1429934	rs1429934	C	T	rs1429934	C	T	1	1	Myeloid white cell count	Astle W	27863252	European	-0.02302	0.003832	1.871e-09	173480	0	173480	2	Astle-W_Blood-Cell-Traits_EUR_2016
rs1429934	rs1429934	C	T	rs1623003	C	T	0.98688	0.9956	Myeloid white cell count	Astle W	27863252	European	-0.02263	0.003863	4.654e-09	173480	0	173480	2	Astle-W_Blood-Cell-Traits_EUR_2016
rs1429934	rs1429934	C	T	rs1788763	C	T	0.9524	0.98235	Myeloid white cell count	Astle W	27863252	European	-0.02443	0.00378	1.03e-10	173480	0	173480	2	Astle-W_Blood-Cell-Traits_EUR_2016
rs1429934	rs1429934	C	T	rs1788762	G	C	0.9524	0.98235	Myeloid white cell count	Astle W	27863252	European	-0.0244	0.00378	1.075e-10	173480	0	173480	2	Astle-W_Blood-Cell-Traits_EUR_2016
rs1429934	rs1429934	C	T	rs2472610	T	C	0.9524	0.98235	Myeloid white cell count	Astle W	27863252	European	-0.02436	0.003781	1.18e-10	173480	0	173480	2	Astle-W_Blood-Cell-Traits_EUR_2016
rs12156350	rs12156350	G	T	rs113053260	C	CATGTGCTCACACACACCT	0.96305	0.98748	Myeloid white cell count	Astle W	27863252	European	0.02015	0.00369	4.725e-08	173480	0	173480	2	Astle-W_Blood-Cell-Traits_EUR_2016
rs3131062	rs3131062	A	T	rs3131062	A	T	1	1	Myeloid white cell count	Astle W	27863252	European	-0.0508	0.004649	8.483e-28	173480	0	173480	2	Astle-W_Blood-Cell-Traits_EUR_2016
rs3131062	rs3131062	A	T	rs3129986	T	C	0.98226	1	Myeloid white cell count	Astle W	27863252	European	-0.05101	0.004654	5.968e-28	173480	0	173480	2	Astle-W_Blood-Cell-Traits_EUR_2016
rs429358	rs429358	C	T	rs429358	C	T	1	1	Myocardial infarction	CARDIoGRAMplusC4D	26343387	Mixed	0.09619	0.01694	1.368e-08	167181	43677	123504	48	CARDIoGRAMplusC4D_MI_Mixed_2015
rs814573	rs814573	T	A	rs56131196	A	G	0.90762	0.96787	Myocardial infarction	CARDIoGRAMplusC4D	26343387	Mixed	0.08606	0.01566	3.914e-08	167181	43677	123504	48	CARDIoGRAMplusC4D_MI_Mixed_2015
rs814573	rs814573	T	A	rs56131196	A	G	0.90762	0.96787	Myocardial infarction	CARDIoGRAMplusC4D	26343387	Mixed	0.08618	0.01569	4e-08	-	-	-	-	NHGRI-EBI_GWAS_Catalog
rs814573	rs814573	T	A	rs4420638	G	A	0.90762	0.96787	Myocardial infarction	CARDIoGRAMplusC4D	26343387	Mixed	0.0854	0.01561	4.467e-08	167181	43677	123504	48	CARDIoGRAMplusC4D_MI_Mixed_2015
rs157592	rs157592	C	A	rs56131196	A	G	0.92579	0.9934	Myocardial infarction	CARDIoGRAMplusC4D	26343387	Mixed	0.08606	0.01566	3.914e-08	167181	43677	123504	48	CARDIoGRAMplusC4D_MI_Mixed_2015
rs157592	rs157592	C	A	rs56131196	A	G	0.92579	0.9934	Myocardial infarction	CARDIoGRAMplusC4D	26343387	Mixed	0.08618	0.01569	4e-08	-	-	-	-	NHGRI-EBI_GWAS_Catalog
rs157592	rs157592	C	A	rs4420638	G	A	0.92579	0.9934	Myocardial infarction	CARDIoGRAMplusC4D	26343387	Mixed	0.0854	0.01561	4.467e-08	167181	43677	123504	48	CARDIoGRAMplusC4D_MI_Mixed_2015
rs12721051	rs12721051	C	G	rs56131196	G	A	0.98752	0.99374	Myocardial infarction	CARDIoGRAMplusC4D	26343387	Mixed	-0.08606	0.01566	3.914e-08	167181	43677	123504	48	CARDIoGRAMplusC4D_MI_Mixed_2015
rs12721051	rs12721051	C	G	rs56131196	G	A	0.98752	0.99374	Myocardial infarction	CARDIoGRAMplusC4D	26343387	Mixed	-0.08618	0.01569	4e-08	-	-	-	-	NHGRI-EBI_GWAS_Catalog
rs12721051	rs12721051	C	G	rs4420638	A	G	0.98752	0.99374	Myocardial infarction	CARDIoGRAMplusC4D	26343387	Mixed	-0.0854	0.01561	4.467e-08	167181	43677	123504	48	CARDIoGRAMplusC4D_MI_Mixed_2015
rs514659	rs514659	A	C	rs514659	A	C	1	1	Myocardial infarction	CARDIoGRAMplusC4D	26343387	Mixed	-0.07654	0.01055	4.099e-13	167181	43677	123504	48	CARDIoGRAMplusC4D_MI_Mixed_2015
rs514659	rs514659	A	C	chr9:136143000	A	T	1	1	Myocardial infarction	CARDIoGRAMplusC4D	26343387	Mixed	-0.07626	0.01072	1.11e-12	167181	43677	123504	48	CARDIoGRAMplusC4D_MI_Mixed_2015
rs514659	rs514659	A	C	chr9:136143372	C	T	1	1	Myocardial infarction	CARDIoGRAMplusC4D	26343387	Mixed	-0.07665	0.01056	3.839e-13	167181	43677	123504	48	CARDIoGRAMplusC4D_MI_Mixed_2015
rs514659	rs514659	A	C	chr9:136144427	T	C	1	1	Myocardial infarction	CARDIoGRAMplusC4D	26343387	Mixed	-0.07691	0.01056	3.221e-13	167181	43677	123504	48	CARDIoGRAMplusC4D_MI_Mixed_2015
rs514659	rs514659	A	C	chr9:136144873	C	T	1	1	Myocardial infarction	CARDIoGRAMplusC4D	26343387	Mixed	-0.07744	0.01061	2.864e-13	167181	43677	123504	48	CARDIoGRAMplusC4D_MI_Mixed_2015
rs56131196	rs56131196	A	G	rs56131196	A	G	1	1	Myocardial infarction	CARDIoGRAMplusC4D	26343387	Mixed	0.08606	0.01566	3.914e-08	167181	43677	123504	48	CARDIoGRAMplusC4D_MI_Mixed_2015
rs56131196	rs56131196	A	G	rs56131196	A	G	1	1	Myocardial infarction	CARDIoGRAMplusC4D	26343387	Mixed	0.08618	0.01569	4e-08	-	-	-	-	NHGRI-EBI_GWAS_Catalog
rs56131196	rs56131196	A	G	rs4420638	G	A	1	1	Myocardial infarction	CARDIoGRAMplusC4D	26343387	Mixed	0.0854	0.01561	4.467e-08	167181	43677	123504	48	CARDIoGRAMplusC4D_MI_Mixed_2015
rs514659	rs514659	A	C	rs514659	A	C	1	1	Myocardial infarction in coronary artery disease	Reilly MP	21239051	European	NA	NA	8e-09	-	-	-	-	NHGRI-EBI_GWAS_Catalog
rs514659	rs514659	A	C	rs514659	A	C	1	1	Myocardial infarction in patients with coronary artery disease by angiography	Reilly MP	21239051	European	NA	NA	7.62e-09	10034	-	-	-	GRASP
rs514659	rs514659	A	C	chr9:136143372	C	T	1	1	Myocardial infarction in patients with coronary artery disease by angiography	Reilly MP	21239051	European	NA	NA	8.96e-09	10034	-	-	-	GRASP
rs2799081	rs2799081	C	T	rs2799081	C	T	1	1	Myopia	Pickrell JK	27182965	European	NA	NA	1e-12	-	-	-	-	NHGRI-EBI_GWAS_Catalog
rs17652520	rs17652520	A	G	rs17652520	A	G	1	1	Nap during day	Neale B	UKBB	European	-0.02021	0.00171	3.289e-32	337074	0	337074	1	Neale-B_UKBB_EUR_2017
rs17652520	rs17652520	A	G	rs17650860	A	G	0.98389	1	Nap during day	Neale B	UKBB	European	-0.02089	0.001723	8.109e-34	337074	0	337074	1	Neale-B_UKBB_EUR_2017
rs17652520	rs17652520	A	G	rs62063282	A	G	0.98389	1	Nap during day	Neale B	UKBB	European	-0.02072	0.001719	1.843e-33	337074	0	337074	1	Neale-B_UKBB_EUR_2017
rs17652520	rs17652520	A	G	rs17650872	T	G	0.98389	1	Nap during day	Neale B	UKBB	European	-0.0207	0.001718	2.039e-33	337074	0	337074	1	Neale-B_UKBB_EUR_2017
rs17652520	rs17652520	A	G	rs17650901	G	A	0.98389	1	Nap during day	Neale B	UKBB	European	-0.02071	0.001718	1.863e-33	337074	0	337074	1	Neale-B_UKBB_EUR_2017
rs1053578	rs1053578	C	T	rs1053578	C	T	1	1	Nap during day	Neale B	UKBB	European	-0.0175	0.002992	4.957e-09	337074	0	337074	1	Neale-B_UKBB_EUR_2017
rs1053578	rs1053578	C	T	rs77403959	T	C	0.98111	1	Nap during day	Neale B	UKBB	European	-0.01798	0.002993	1.873e-09	337074	0	337074	1	Neale-B_UKBB_EUR_2017
rs2532387	rs2532387	T	G	rs62060842	A	T	0.96215	1	Nap during day	Neale B	UKBB	European	-0.02071	0.001717	1.708e-33	337074	0	337074	1	Neale-B_UKBB_EUR_2017
rs2532387	rs2532387	T	G	rs3912060	T	C	0.96215	1	Nap during day	Neale B	UKBB	European	-0.0207	0.001718	2.026e-33	337074	0	337074	1	Neale-B_UKBB_EUR_2017
rs2532387	rs2532387	T	G	rs17576954	C	T	0.96215	1	Nap during day	Neale B	UKBB	European	-0.0206	0.001718	4.034e-33	337074	0	337074	1	Neale-B_UKBB_EUR_2017
rs199442	rs199442	A	G	rs199442	A	G	1	1	Nap during day	Neale B	UKBB	European	-0.01855	0.001686	3.99e-28	337074	0	337074	1	Neale-B_UKBB_EUR_2017
rs199442	rs199442	A	G	rs199449	A	G	1	1	Nap during day	Neale B	UKBB	European	-0.01858	0.001686	3.136e-28	337074	0	337074	1	Neale-B_UKBB_EUR_2017
rs199442	rs199442	A	G	rs199444	C	T	1	1	Nap during day	Neale B	UKBB	European	-0.01857	0.001686	3.352e-28	337074	0	337074	1	Neale-B_UKBB_EUR_2017
rs199442	rs199442	A	G	rs199531	C	T	0.99479	1	Nap during day	Neale B	UKBB	European	-0.01808	0.001681	5.608e-27	337074	0	337074	1	Neale-B_UKBB_EUR_2017
rs199442	rs199442	A	G	rs199437	A	T	0.98963	1	Nap during day	Neale B	UKBB	European	-0.01857	0.001685	3.007e-28	337074	0	337074	1	Neale-B_UKBB_EUR_2017
rs2732631	rs2732631	G	T	rs11079733	T	A	0.97866	1	Nap during day	Neale B	UKBB	European	0.02098	0.00174	1.901e-33	337074	0	337074	1	Neale-B_UKBB_EUR_2017
rs174594	rs174594	C	A	rs174594	C	A	1	1	Nap during day	Neale B	UKBB	European	0.008583	0.001491	8.634e-09	337074	0	337074	1	Neale-B_UKBB_EUR_2017
rs174594	rs174594	C	A	rs174592	G	A	0.97095	0.9915	Nap during day	Neale B	UKBB	European	0.008752	0.001491	4.408e-09	337074	0	337074	1	Neale-B_UKBB_EUR_2017
rs174594	rs174594	C	A	rs174599	C	G	0.96684	0.9915	Nap during day	Neale B	UKBB	European	0.008504	0.001489	1.121e-08	337074	0	337074	1	Neale-B_UKBB_EUR_2017
rs174594	rs174594	C	A	rs174601	T	C	0.95862	0.9832	Nap during day	Neale B	UKBB	European	0.008345	0.001487	1.99e-08	337074	0	337074	1	Neale-B_UKBB_EUR_2017
rs2243967	rs2243967	C	T	rs62073157	A	G	0.96236	1	Nap during day	Neale B	UKBB	European	-0.02093	0.001744	3.371e-33	337074	0	337074	1	Neale-B_UKBB_EUR_2017
rs62063281	rs62063281	A	G	rs62063281	A	G	1	1	Nap during day	Neale B	UKBB	European	0.01989	0.001732	1.595e-30	337074	0	337074	1	Neale-B_UKBB_EUR_2017
rs62063281	rs62063281	A	G	rs17650860	G	A	0.98377	0.99455	Nap during day	Neale B	UKBB	European	0.02089	0.001723	8.109e-34	337074	0	337074	1	Neale-B_UKBB_EUR_2017
rs62063281	rs62063281	A	G	rs62063282	G	A	0.98377	0.99455	Nap during day	Neale B	UKBB	European	0.02072	0.001719	1.843e-33	337074	0	337074	1	Neale-B_UKBB_EUR_2017
rs62063281	rs62063281	A	G	rs17650872	G	T	0.98377	0.99455	Nap during day	Neale B	UKBB	European	0.0207	0.001718	2.039e-33	337074	0	337074	1	Neale-B_UKBB_EUR_2017
rs62063281	rs62063281	A	G	rs17650901	A	G	0.98377	0.99455	Nap during day	Neale B	UKBB	European	0.02071	0.001718	1.863e-33	337074	0	337074	1	Neale-B_UKBB_EUR_2017
rs17690703	rs17690703	C	T	rs17690703	C	T	1	1	Nap during day	Neale B	UKBB	European	0.01843	0.001626	8.922e-30	337074	0	337074	1	Neale-B_UKBB_EUR_2017
rs17690703	rs17690703	C	T	rs58089049	C	T	0.89577	0.9747	Nap during day	Neale B	UKBB	European	0.01796	0.001617	1.226e-28	337074	0	337074	1	Neale-B_UKBB_EUR_2017
rs17690703	rs17690703	C	T	rs1358071	A	C	0.88702	0.9746	Nap during day	Neale B	UKBB	European	0.01767	0.001616	8.062e-28	337074	0	337074	1	Neale-B_UKBB_EUR_2017
rs17690703	rs17690703	C	T	rs7207400	T	C	0.8827	0.97462	Nap during day	Neale B	UKBB	European	0.01767	0.001615	7.648e-28	337074	0	337074	1	Neale-B_UKBB_EUR_2017
rs80028338	rs80028338	A	C	rs80028338	A	C	1	1	Nap during day	Neale B	UKBB	European	0.02127	0.001827	2.476e-31	337074	0	337074	1	Neale-B_UKBB_EUR_2017
rs80028338	rs80028338	A	C	rs17650860	G	A	1	1	Nap during day	Neale B	UKBB	European	0.02089	0.001723	8.109e-34	337074	0	337074	1	Neale-B_UKBB_EUR_2017
rs80028338	rs80028338	A	C	rs62063282	G	A	1	1	Nap during day	Neale B	UKBB	European	0.02072	0.001719	1.843e-33	337074	0	337074	1	Neale-B_UKBB_EUR_2017
rs80028338	rs80028338	A	C	rs17650872	G	T	1	1	Nap during day	Neale B	UKBB	European	0.0207	0.001718	2.039e-33	337074	0	337074	1	Neale-B_UKBB_EUR_2017
rs80028338	rs80028338	A	C	rs17650901	A	G	1	1	Nap during day	Neale B	UKBB	European	0.02071	0.001718	1.863e-33	337074	0	337074	1	Neale-B_UKBB_EUR_2017
rs4630591	rs4630591	C	T	rs4630591	C	T	1	1	Nap during day	Neale B	UKBB	European	0.02028	0.001791	1.013e-29	337074	0	337074	1	Neale-B_UKBB_EUR_2017
rs4630591	rs4630591	C	T	rs113434679	C	A	0.9109	0.96906	Nap during day	Neale B	UKBB	European	0.02067	0.001813	4.196e-30	337074	0	337074	1	Neale-B_UKBB_EUR_2017
rs4630591	rs4630591	C	T	rs56214516	A	C	0.88748	0.96844	Nap during day	Neale B	UKBB	European	0.0214	0.001819	6.118e-32	337074	0	337074	1	Neale-B_UKBB_EUR_2017
rs4630591	rs4630591	C	T	rs4327090	A	G	0.88219	0.95074	Nap during day	Neale B	UKBB	European	0.02121	0.001822	2.578e-31	337074	0	337074	1	Neale-B_UKBB_EUR_2017
rs374952396	rs374952396	G	T	rs183211	A	G	0.91665	0.9947	Nap during day	Neale B	UKBB	European	-0.01852	0.001685	4.085e-28	337074	0	337074	1	Neale-B_UKBB_EUR_2017
rs374952396	rs374952396	G	T	chr17:44781143	C	A	0.91652	0.98949	Nap during day	Neale B	UKBB	European	-0.01848	0.001681	4.059e-28	337074	0	337074	1	Neale-B_UKBB_EUR_2017
rs374952396	rs374952396	G	T	rs77819282	A	G	0.91208	1	Nap during day	Neale B	UKBB	European	-0.01849	0.001689	6.805e-28	337074	0	337074	1	Neale-B_UKBB_EUR_2017
rs2571014	rs2571014	G	A	rs2571014	G	A	1	1	Nap during day	Neale B	UKBB	European	-0.0102	0.001499	1.043e-11	337074	0	337074	1	Neale-B_UKBB_EUR_2017
rs2571014	rs2571014	G	A	rs8085634	C	T	0.91807	0.99558	Nap during day	Neale B	UKBB	European	-0.01031	0.001473	2.567e-12	337074	0	337074	1	Neale-B_UKBB_EUR_2017
rs2571014	rs2571014	G	A	rs2317324	C	T	0.91807	0.99558	Nap during day	Neale B	UKBB	European	-0.01031	0.001473	2.637e-12	337074	0	337074	1	Neale-B_UKBB_EUR_2017
rs2571014	rs2571014	G	A	rs7239323	C	G	0.91807	0.99558	Nap during day	Neale B	UKBB	European	-0.01032	0.001473	2.484e-12	337074	0	337074	1	Neale-B_UKBB_EUR_2017
rs2571014	rs2571014	G	A	rs2571007	A	G	0.91807	0.99558	Nap during day	Neale B	UKBB	European	-0.01036	0.001474	2.057e-12	337074	0	337074	1	Neale-B_UKBB_EUR_2017
rs117300236	rs117300236	A	G	rs117300236	A	G	1	1	Nap during day	Neale B	UKBB	European	-0.01756	0.001724	2.341e-24	337074	0	337074	1	Neale-B_UKBB_EUR_2017
rs7610856	rs7610856	A	C	rs17662328	A	G	0.99196	1	Nasal polyp	Neale B	UKBB	European	-0.0009376	0.0001715	4.591e-08	337199	1637	335562	1	Neale-B_UKBB_EUR_2017
rs814573	rs814573	T	A	rs4420638	G	A	0.90762	0.96787	Neovascularization	Fritsche L	23455636	Mixed	NA	NA	2.783e-08	54433	4316	50117	15	Fritsche-L_Neovascularization_Mixed_2013
rs157592	rs157592	C	A	rs4420638	G	A	0.92579	0.9934	Neovascularization	Fritsche L	23455636	Mixed	NA	NA	2.783e-08	54433	4316	50117	15	Fritsche-L_Neovascularization_Mixed_2013
rs12721051	rs12721051	C	G	rs4420638	A	G	0.98752	0.99374	Neovascularization	Fritsche L	23455636	Mixed	NA	NA	2.783e-08	54433	4316	50117	15	Fritsche-L_Neovascularization_Mixed_2013
rs206017	rs206017	A	G	rs436388	C	T	0.80131	0.90814	Neovascularization	Fritsche L	23455636	Mixed	NA	NA	5.128e-09	54850	4486	50364	15	Fritsche-L_Neovascularization_Mixed_2013
rs56131196	rs56131196	A	G	rs4420638	G	A	1	1	Neovascularization	Fritsche L	23455636	Mixed	NA	NA	2.783e-08	54433	4316	50117	15	Fritsche-L_Neovascularization_Mixed_2013
rs726610	rs726610	C	T	rs726610	C	T	1	1	Nervous feelings	Neale B	UKBB	European	-0.009133	0.001095	7.376e-17	328725	77767	250958	1	Neale-B_UKBB_EUR_2017
rs726610	rs726610	C	T	rs12629607	T	C	1	1	Nervous feelings	Neale B	UKBB	European	-0.009072	0.001095	1.153e-16	328725	77767	250958	1	Neale-B_UKBB_EUR_2017
rs726610	rs726610	C	T	rs7652683	T	C	1	1	Nervous feelings	Neale B	UKBB	European	-0.00914	0.001094	6.748e-17	328725	77767	250958	1	Neale-B_UKBB_EUR_2017
rs726610	rs726610	C	T	rs7652808	T	G	1	1	Nervous feelings	Neale B	UKBB	European	-0.009185	0.001094	4.803e-17	328725	77767	250958	1	Neale-B_UKBB_EUR_2017
rs1338549	rs1338549	T	G	rs1338549	T	G	1	1	Nervous feelings	Neale B	UKBB	European	-0.006166	0.00105	4.3e-09	328725	77767	250958	1	Neale-B_UKBB_EUR_2017
rs1338549	rs1338549	T	G	rs1933721	G	C	0.99602	1	Nervous feelings	Neale B	UKBB	European	-0.006235	0.00105	2.852e-09	328725	77767	250958	1	Neale-B_UKBB_EUR_2017
rs1338549	rs1338549	T	G	rs12189679	A	G	0.99602	1	Nervous feelings	Neale B	UKBB	European	-0.006037	0.001048	8.369e-09	328725	77767	250958	1	Neale-B_UKBB_EUR_2017
rs1338549	rs1338549	T	G	rs2039722	G	A	0.99208	1	Nervous feelings	Neale B	UKBB	European	-0.006126	0.001049	5.158e-09	328725	77767	250958	1	Neale-B_UKBB_EUR_2017
rs17652520	rs17652520	A	G	rs17652520	A	G	1	1	Nervous feelings	Neale B	UKBB	European	0.007995	0.001241	1.195e-10	328725	77767	250958	1	Neale-B_UKBB_EUR_2017
rs17652520	rs17652520	A	G	rs17650860	A	G	0.98389	1	Nervous feelings	Neale B	UKBB	European	0.008048	0.001251	1.234e-10	328725	77767	250958	1	Neale-B_UKBB_EUR_2017
rs17652520	rs17652520	A	G	rs62063282	A	G	0.98389	1	Nervous feelings	Neale B	UKBB	European	0.008129	0.001248	7.29e-11	328725	77767	250958	1	Neale-B_UKBB_EUR_2017
rs17652520	rs17652520	A	G	rs17650872	T	G	0.98389	1	Nervous feelings	Neale B	UKBB	European	0.008082	0.001247	9.241e-11	328725	77767	250958	1	Neale-B_UKBB_EUR_2017
rs17652520	rs17652520	A	G	rs17650901	G	A	0.98389	1	Nervous feelings	Neale B	UKBB	European	0.008072	0.001247	9.654e-11	328725	77767	250958	1	Neale-B_UKBB_EUR_2017
rs12189679	rs12189679	A	G	rs12189679	A	G	1	1	Nervous feelings	Neale B	UKBB	European	-0.006037	0.001048	8.369e-09	328725	77767	250958	1	Neale-B_UKBB_EUR_2017
rs12189679	rs12189679	A	G	rs1933721	G	C	1	1	Nervous feelings	Neale B	UKBB	European	-0.006235	0.00105	2.852e-09	328725	77767	250958	1	Neale-B_UKBB_EUR_2017
rs12189679	rs12189679	A	G	rs1338549	T	G	0.99602	1	Nervous feelings	Neale B	UKBB	European	-0.006166	0.00105	4.3e-09	328725	77767	250958	1	Neale-B_UKBB_EUR_2017
rs12189679	rs12189679	A	G	rs2039722	G	A	0.99602	1	Nervous feelings	Neale B	UKBB	European	-0.006126	0.001049	5.158e-09	328725	77767	250958	1	Neale-B_UKBB_EUR_2017
rs993136	rs993136	T	C	rs993136	T	C	1	1	Nervous feelings	Neale B	UKBB	European	-0.008672	0.001077	8.1e-16	328725	77767	250958	1	Neale-B_UKBB_EUR_2017
rs993136	rs993136	T	C	rs12638482	C	T	1	1	Nervous feelings	Neale B	UKBB	European	-0.00859	0.001077	1.479e-15	328725	77767	250958	1	Neale-B_UKBB_EUR_2017
rs993136	rs993136	T	C	rs11918899	A	G	1	1	Nervous feelings	Neale B	UKBB	European	-0.008596	0.001076	1.412e-15	328725	77767	250958	1	Neale-B_UKBB_EUR_2017
rs993136	rs993136	T	C	rs4856569	A	G	1	1	Nervous feelings	Neale B	UKBB	European	-0.008597	0.001076	1.381e-15	328725	77767	250958	1	Neale-B_UKBB_EUR_2017
rs2163971	rs2163971	T	C	rs2163971	T	C	1	1	Nervous feelings	Neale B	UKBB	European	-0.008688	0.001056	1.896e-16	328725	77767	250958	1	Neale-B_UKBB_EUR_2017
rs2532387	rs2532387	T	G	rs62060842	A	T	0.96215	1	Nervous feelings	Neale B	UKBB	European	0.008043	0.001247	1.109e-10	328725	77767	250958	1	Neale-B_UKBB_EUR_2017
rs2532387	rs2532387	T	G	rs3912060	T	C	0.96215	1	Nervous feelings	Neale B	UKBB	European	0.008043	0.001247	1.127e-10	328725	77767	250958	1	Neale-B_UKBB_EUR_2017
rs2532387	rs2532387	T	G	rs17576954	C	T	0.96215	1	Nervous feelings	Neale B	UKBB	European	0.00812	0.001247	7.44e-11	328725	77767	250958	1	Neale-B_UKBB_EUR_2017
rs2732631	rs2732631	G	T	rs11079733	T	A	0.97866	1	Nervous feelings	Neale B	UKBB	European	-0.008145	0.001263	1.149e-10	328725	77767	250958	1	Neale-B_UKBB_EUR_2017
rs12682352	rs12682352	C	T	rs12682352	C	T	1	1	Nervous feelings	Neale B	UKBB	European	-0.007634	0.001049	3.371e-13	328725	77767	250958	1	Neale-B_UKBB_EUR_2017
rs12682352	rs12682352	C	T	rs7832968	A	G	0.984	0.99596	Nervous feelings	Neale B	UKBB	European	-0.007626	0.001047	3.338e-13	328725	77767	250958	1	Neale-B_UKBB_EUR_2017
rs12682352	rs12682352	C	T	rs2271342	T	C	0.98398	0.99196	Nervous feelings	Neale B	UKBB	European	-0.007594	0.001051	5.04e-13	328725	77767	250958	1	Neale-B_UKBB_EUR_2017
rs12682352	rs12682352	C	T	rs12677543	C	G	0.98398	0.99196	Nervous feelings	Neale B	UKBB	European	-0.007637	0.001051	3.741e-13	328725	77767	250958	1	Neale-B_UKBB_EUR_2017
rs2039722	rs2039722	G	A	rs2039722	G	A	1	1	Nervous feelings	Neale B	UKBB	European	-0.006126	0.001049	5.158e-09	328725	77767	250958	1	Neale-B_UKBB_EUR_2017
rs2039722	rs2039722	G	A	rs1933721	G	C	0.99602	1	Nervous feelings	Neale B	UKBB	European	-0.006235	0.00105	2.852e-09	328725	77767	250958	1	Neale-B_UKBB_EUR_2017
rs2039722	rs2039722	G	A	rs9401250	T	C	0.99602	1	Nervous feelings	Neale B	UKBB	European	-0.006075	0.001049	6.88e-09	328725	77767	250958	1	Neale-B_UKBB_EUR_2017
rs2039722	rs2039722	G	A	rs4142530	C	T	0.99602	1	Nervous feelings	Neale B	UKBB	European	-0.006073	0.001047	6.719e-09	328725	77767	250958	1	Neale-B_UKBB_EUR_2017
rs200739311	rs200739311	C	T	rs34495106	G	A	0.84994	0.94769	Nervous feelings	Neale B	UKBB	European	0.009043	0.001092	1.248e-16	328725	77767	250958	1	Neale-B_UKBB_EUR_2017
rs200739311	rs200739311	C	T	rs6788098	T	A	0.84601	0.94348	Nervous feelings	Neale B	UKBB	European	0.009055	0.001081	5.358e-17	328725	77767	250958	1	Neale-B_UKBB_EUR_2017
rs4580876	rs4580876	A	G	rs9401250	T	C	0.93092	1	Nervous feelings	Neale B	UKBB	European	-0.006075	0.001049	6.88e-09	328725	77767	250958	1	Neale-B_UKBB_EUR_2017
rs4580876	rs4580876	A	G	rs4142530	C	T	0.93092	1	Nervous feelings	Neale B	UKBB	European	-0.006073	0.001047	6.719e-09	328725	77767	250958	1	Neale-B_UKBB_EUR_2017
rs10098488	rs10098488	G	T	rs10098488	G	T	1	1	Nervous feelings	Neale B	UKBB	European	-0.007553	0.001059	1.016e-12	328725	77767	250958	1	Neale-B_UKBB_EUR_2017
rs10098488	rs10098488	G	T	rs12677504	G	A	0.88176	0.97852	Nervous feelings	Neale B	UKBB	European	-0.007197	0.001065	1.432e-11	328725	77767	250958	1	Neale-B_UKBB_EUR_2017
rs10098488	rs10098488	G	T	rs3808513	G	T	0.87054	0.9783	Nervous feelings	Neale B	UKBB	European	-0.00709	0.001063	2.597e-11	328725	77767	250958	1	Neale-B_UKBB_EUR_2017
rs58889493	rs58889493	A	T	rs58889493	A	T	1	1	Nervous feelings	Neale B	UKBB	European	0.009041	0.001082	6.737e-17	328725	77767	250958	1	Neale-B_UKBB_EUR_2017
rs58889493	rs58889493	A	T	rs62250714	A	G	1	1	Nervous feelings	Neale B	UKBB	European	0.009035	0.001081	6.599e-17	328725	77767	250958	1	Neale-B_UKBB_EUR_2017
rs58889493	rs58889493	A	T	rs62250715	A	G	1	1	Nervous feelings	Neale B	UKBB	European	0.009042	0.001081	6.211e-17	328725	77767	250958	1	Neale-B_UKBB_EUR_2017
rs58889493	rs58889493	A	T	rs1368750	C	T	1	1	Nervous feelings	Neale B	UKBB	European	0.009038	0.001081	6.107e-17	328725	77767	250958	1	Neale-B_UKBB_EUR_2017
rs58889493	rs58889493	A	T	rs1155666	C	T	1	1	Nervous feelings	Neale B	UKBB	European	0.009039	0.001081	6.073e-17	328725	77767	250958	1	Neale-B_UKBB_EUR_2017
rs2409764	rs2409764	A	G	rs2409764	A	G	1	1	Nervous feelings	Neale B	UKBB	European	-0.006994	0.001063	4.715e-11	328725	77767	250958	1	Neale-B_UKBB_EUR_2017
rs4314618	rs4314618	A	G	rs4314618	A	G	1	1	Nervous feelings	Neale B	UKBB	European	-0.007718	0.001048	1.734e-13	328725	77767	250958	1	Neale-B_UKBB_EUR_2017
rs4314618	rs4314618	A	G	rs10088408	C	T	0.99206	1	Nervous feelings	Neale B	UKBB	European	-0.007768	0.001047	1.176e-13	328725	77767	250958	1	Neale-B_UKBB_EUR_2017
rs4314618	rs4314618	A	G	rs11250099	A	G	0.98412	0.99203	Nervous feelings	Neale B	UKBB	European	-0.007835	0.001046	6.761e-14	328725	77767	250958	1	Neale-B_UKBB_EUR_2017
rs4314618	rs4314618	A	G	rs10111950	C	G	0.98028	1	Nervous feelings	Neale B	UKBB	European	-0.007732	0.001047	1.556e-13	328725	77767	250958	1	Neale-B_UKBB_EUR_2017
rs4314618	rs4314618	A	G	rs4841465	C	T	0.97638	1	Nervous feelings	Neale B	UKBB	European	-0.007894	0.001047	4.658e-14	328725	77767	250958	1	Neale-B_UKBB_EUR_2017
rs7652808	rs7652808	G	T	rs7652808	G	T	1	1	Nervous feelings	Neale B	UKBB	European	0.009185	0.001094	4.803e-17	328725	77767	250958	1	Neale-B_UKBB_EUR_2017
rs7652808	rs7652808	G	T	rs726610	T	C	1	1	Nervous feelings	Neale B	UKBB	European	0.009133	0.001095	7.376e-17	328725	77767	250958	1	Neale-B_UKBB_EUR_2017
rs7652808	rs7652808	G	T	rs12629607	C	T	1	1	Nervous feelings	Neale B	UKBB	European	0.009072	0.001095	1.153e-16	328725	77767	250958	1	Neale-B_UKBB_EUR_2017
rs7652808	rs7652808	G	T	rs7652683	C	T	1	1	Nervous feelings	Neale B	UKBB	European	0.00914	0.001094	6.748e-17	328725	77767	250958	1	Neale-B_UKBB_EUR_2017
rs12714629	rs12714629	C	T	rs12714629	C	T	1	1	Nervous feelings	Neale B	UKBB	European	-0.009201	0.001248	1.704e-13	328725	77767	250958	1	Neale-B_UKBB_EUR_2017
rs12714629	rs12714629	C	T	rs9841144	T	A	1	1	Nervous feelings	Neale B	UKBB	European	-0.009311	0.001247	8.092e-14	328725	77767	250958	1	Neale-B_UKBB_EUR_2017
rs12714629	rs12714629	C	T	rs9849399	C	A	1	1	Nervous feelings	Neale B	UKBB	European	-0.009347	0.001246	6.409e-14	328725	77767	250958	1	Neale-B_UKBB_EUR_2017
rs2243967	rs2243967	C	T	rs62073157	A	G	0.96236	1	Nervous feelings	Neale B	UKBB	European	0.008083	0.001266	1.708e-10	328725	77767	250958	1	Neale-B_UKBB_EUR_2017
rs17023032	rs17023032	A	C	rs17023032	A	C	1	1	Nervous feelings	Neale B	UKBB	European	0.009121	0.001081	3.279e-17	328725	77767	250958	1	Neale-B_UKBB_EUR_2017
rs17023032	rs17023032	A	C	rs1449386	G	T	0.99572	1	Nervous feelings	Neale B	UKBB	European	0.009124	0.001083	3.724e-17	328725	77767	250958	1	Neale-B_UKBB_EUR_2017
rs17023032	rs17023032	A	C	rs12639564	G	A	0.99572	1	Nervous feelings	Neale B	UKBB	European	0.009106	0.001083	4.208e-17	328725	77767	250958	1	Neale-B_UKBB_EUR_2017
rs17023032	rs17023032	A	C	rs12494446	A	G	0.99572	1	Nervous feelings	Neale B	UKBB	European	0.009127	0.001081	3.13e-17	328725	77767	250958	1	Neale-B_UKBB_EUR_2017
rs17023032	rs17023032	A	C	rs7617323	T	G	0.99146	0.99572	Nervous feelings	Neale B	UKBB	European	0.009059	0.001081	5.322e-17	328725	77767	250958	1	Neale-B_UKBB_EUR_2017
rs9829032	rs9829032	A	G	rs9829032	A	G	1	1	Nervous feelings	Neale B	UKBB	European	0.006224	0.001071	6.129e-09	328725	77767	250958	1	Neale-B_UKBB_EUR_2017
rs2854003	rs2854003	G	A	rs2854003	G	A	1	1	Nervous feelings	Neale B	UKBB	European	0.005925	0.001064	2.591e-08	328725	77767	250958	1	Neale-B_UKBB_EUR_2017
rs9320747	rs9320747	G	T	rs9320747	G	T	1	1	Nervous feelings	Neale B	UKBB	European	-0.006262	0.00105	2.509e-09	328725	77767	250958	1	Neale-B_UKBB_EUR_2017
rs9320747	rs9320747	G	T	rs9374896	T	C	1	1	Nervous feelings	Neale B	UKBB	European	-0.006271	0.001051	2.387e-09	328725	77767	250958	1	Neale-B_UKBB_EUR_2017
rs9320747	rs9320747	G	T	rs9374897	A	G	1	1	Nervous feelings	Neale B	UKBB	European	-0.006247	0.00105	2.744e-09	328725	77767	250958	1	Neale-B_UKBB_EUR_2017
rs9320747	rs9320747	G	T	rs1338549	T	G	0.99206	0.996	Nervous feelings	Neale B	UKBB	European	-0.006166	0.00105	4.3e-09	328725	77767	250958	1	Neale-B_UKBB_EUR_2017
rs9320747	rs9320747	G	T	rs1933721	G	C	0.9881	0.99601	Nervous feelings	Neale B	UKBB	European	-0.006235	0.00105	2.852e-09	328725	77767	250958	1	Neale-B_UKBB_EUR_2017
rs62063281	rs62063281	A	G	rs62063281	A	G	1	1	Nervous feelings	Neale B	UKBB	European	-0.008353	0.001257	3.064e-11	328725	77767	250958	1	Neale-B_UKBB_EUR_2017
rs62063281	rs62063281	A	G	rs17650860	G	A	0.98377	0.99455	Nervous feelings	Neale B	UKBB	European	-0.008048	0.001251	1.234e-10	328725	77767	250958	1	Neale-B_UKBB_EUR_2017
rs62063281	rs62063281	A	G	rs62063282	G	A	0.98377	0.99455	Nervous feelings	Neale B	UKBB	European	-0.008129	0.001248	7.29e-11	328725	77767	250958	1	Neale-B_UKBB_EUR_2017
rs62063281	rs62063281	A	G	rs17650872	G	T	0.98377	0.99455	Nervous feelings	Neale B	UKBB	European	-0.008082	0.001247	9.241e-11	328725	77767	250958	1	Neale-B_UKBB_EUR_2017
rs62063281	rs62063281	A	G	rs17650901	A	G	0.98377	0.99455	Nervous feelings	Neale B	UKBB	European	-0.008072	0.001247	9.654e-11	328725	77767	250958	1	Neale-B_UKBB_EUR_2017
rs76084961	rs76084961	G	T	rs62250714	A	G	0.97897	1	Nervous feelings	Neale B	UKBB	European	0.009035	0.001081	6.599e-17	328725	77767	250958	1	Neale-B_UKBB_EUR_2017
rs76084961	rs76084961	G	T	rs62250715	A	G	0.97897	1	Nervous feelings	Neale B	UKBB	European	0.009042	0.001081	6.211e-17	328725	77767	250958	1	Neale-B_UKBB_EUR_2017
rs76084961	rs76084961	G	T	rs1368750	C	T	0.97897	1	Nervous feelings	Neale B	UKBB	European	0.009038	0.001081	6.107e-17	328725	77767	250958	1	Neale-B_UKBB_EUR_2017
rs76084961	rs76084961	G	T	rs1155666	C	T	0.97897	1	Nervous feelings	Neale B	UKBB	European	0.009039	0.001081	6.073e-17	328725	77767	250958	1	Neale-B_UKBB_EUR_2017
rs3887138	rs3887138	T	G	rs3887138	T	G	1	1	Nervous feelings	Neale B	UKBB	European	-0.009212	0.001255	2.164e-13	328725	77767	250958	1	Neale-B_UKBB_EUR_2017
rs3887138	rs3887138	T	G	rs35344466	C	A	1	1	Nervous feelings	Neale B	UKBB	European	-0.009196	0.00125	1.91e-13	328725	77767	250958	1	Neale-B_UKBB_EUR_2017
rs3887138	rs3887138	T	G	rs9826458	G	C	1	1	Nervous feelings	Neale B	UKBB	European	-0.009199	0.00125	1.886e-13	328725	77767	250958	1	Neale-B_UKBB_EUR_2017
rs3887138	rs3887138	T	G	rs9841144	T	A	0.99445	1	Nervous feelings	Neale B	UKBB	European	-0.009311	0.001247	8.092e-14	328725	77767	250958	1	Neale-B_UKBB_EUR_2017
rs17690703	rs17690703	C	T	rs17690703	C	T	1	1	Nervous feelings	Neale B	UKBB	European	-0.007869	0.00118	2.639e-11	328725	77767	250958	1	Neale-B_UKBB_EUR_2017
rs17690703	rs17690703	C	T	rs58089049	C	T	0.89577	0.9747	Nervous feelings	Neale B	UKBB	European	-0.007243	0.001174	6.803e-10	328725	77767	250958	1	Neale-B_UKBB_EUR_2017
rs17690703	rs17690703	C	T	rs1358071	A	C	0.88702	0.9746	Nervous feelings	Neale B	UKBB	European	-0.007314	0.001173	4.48e-10	328725	77767	250958	1	Neale-B_UKBB_EUR_2017
rs17690703	rs17690703	C	T	rs7207400	T	C	0.8827	0.97462	Nervous feelings	Neale B	UKBB	European	-0.007328	0.001173	4.138e-10	328725	77767	250958	1	Neale-B_UKBB_EUR_2017
rs2945319	rs2945319	C	T	rs2980439	A	G	0.97216	0.99193	Nervous feelings	Neale B	UKBB	European	-0.007408	0.001049	1.638e-12	328725	77767	250958	1	Neale-B_UKBB_EUR_2017
rs12629607	rs12629607	C	T	rs12629607	C	T	1	1	Nervous feelings	Neale B	UKBB	European	0.009072	0.001095	1.153e-16	328725	77767	250958	1	Neale-B_UKBB_EUR_2017
rs12629607	rs12629607	C	T	rs726610	T	C	1	1	Nervous feelings	Neale B	UKBB	European	0.009133	0.001095	7.376e-17	328725	77767	250958	1	Neale-B_UKBB_EUR_2017
rs12629607	rs12629607	C	T	rs7652683	C	T	1	1	Nervous feelings	Neale B	UKBB	European	0.00914	0.001094	6.748e-17	328725	77767	250958	1	Neale-B_UKBB_EUR_2017
rs12629607	rs12629607	C	T	rs7652808	G	T	1	1	Nervous feelings	Neale B	UKBB	European	0.009185	0.001094	4.803e-17	328725	77767	250958	1	Neale-B_UKBB_EUR_2017
rs80028338	rs80028338	A	C	rs80028338	A	C	1	1	Nervous feelings	Neale B	UKBB	European	-0.008166	0.001326	7.338e-10	328725	77767	250958	1	Neale-B_UKBB_EUR_2017
rs80028338	rs80028338	A	C	rs17650860	G	A	1	1	Nervous feelings	Neale B	UKBB	European	-0.008048	0.001251	1.234e-10	328725	77767	250958	1	Neale-B_UKBB_EUR_2017
rs80028338	rs80028338	A	C	rs62063282	G	A	1	1	Nervous feelings	Neale B	UKBB	European	-0.008129	0.001248	7.29e-11	328725	77767	250958	1	Neale-B_UKBB_EUR_2017
rs80028338	rs80028338	A	C	rs17650872	G	T	1	1	Nervous feelings	Neale B	UKBB	European	-0.008082	0.001247	9.241e-11	328725	77767	250958	1	Neale-B_UKBB_EUR_2017
rs80028338	rs80028338	A	C	rs17650901	A	G	1	1	Nervous feelings	Neale B	UKBB	European	-0.008072	0.001247	9.654e-11	328725	77767	250958	1	Neale-B_UKBB_EUR_2017
rs4630591	rs4630591	C	T	rs4630591	C	T	1	1	Nervous feelings	Neale B	UKBB	European	-0.008318	0.0013	1.577e-10	328725	77767	250958	1	Neale-B_UKBB_EUR_2017
rs4630591	rs4630591	C	T	rs113434679	C	A	0.9109	0.96906	Nervous feelings	Neale B	UKBB	European	-0.008198	0.001316	4.698e-10	328725	77767	250958	1	Neale-B_UKBB_EUR_2017
rs4630591	rs4630591	C	T	rs56214516	A	C	0.88748	0.96844	Nervous feelings	Neale B	UKBB	European	-0.008112	0.001321	8.143e-10	328725	77767	250958	1	Neale-B_UKBB_EUR_2017
rs4630591	rs4630591	C	T	rs4327090	A	G	0.88219	0.95074	Nervous feelings	Neale B	UKBB	European	-0.008179	0.001323	6.306e-10	328725	77767	250958	1	Neale-B_UKBB_EUR_2017
rs17460541	rs17460541	G	T	rs17460541	G	T	1	1	Nervous feelings	Neale B	UKBB	European	-0.009118	0.001082	3.581e-17	328725	77767	250958	1	Neale-B_UKBB_EUR_2017
rs17460541	rs17460541	G	T	rs62250714	G	A	1	1	Nervous feelings	Neale B	UKBB	European	-0.009035	0.001081	6.599e-17	328725	77767	250958	1	Neale-B_UKBB_EUR_2017
rs17460541	rs17460541	G	T	rs62250715	G	A	1	1	Nervous feelings	Neale B	UKBB	European	-0.009042	0.001081	6.211e-17	328725	77767	250958	1	Neale-B_UKBB_EUR_2017
rs17460541	rs17460541	G	T	rs1368750	T	C	1	1	Nervous feelings	Neale B	UKBB	European	-0.009038	0.001081	6.107e-17	328725	77767	250958	1	Neale-B_UKBB_EUR_2017
rs17460541	rs17460541	G	T	rs1155666	T	C	1	1	Nervous feelings	Neale B	UKBB	European	-0.009039	0.001081	6.073e-17	328725	77767	250958	1	Neale-B_UKBB_EUR_2017
rs10098073	rs10098073	A	C	rs10098073	A	C	1	1	Nervous feelings	Neale B	UKBB	European	0.00596	0.00105	1.399e-08	328725	77767	250958	1	Neale-B_UKBB_EUR_2017
rs2271342	rs2271342	C	T	rs2271342	C	T	1	1	Nervous feelings	Neale B	UKBB	European	0.007594	0.001051	5.04e-13	328725	77767	250958	1	Neale-B_UKBB_EUR_2017
rs2271342	rs2271342	C	T	rs12677543	G	C	1	1	Nervous feelings	Neale B	UKBB	European	0.007637	0.001051	3.741e-13	328725	77767	250958	1	Neale-B_UKBB_EUR_2017
rs2271342	rs2271342	C	T	rs12682352	T	C	0.98398	0.99196	Nervous feelings	Neale B	UKBB	European	0.007634	0.001049	3.371e-13	328725	77767	250958	1	Neale-B_UKBB_EUR_2017
rs2271342	rs2271342	C	T	rs7832968	G	A	0.9681	0.98789	Nervous feelings	Neale B	UKBB	European	0.007626	0.001047	3.338e-13	328725	77767	250958	1	Neale-B_UKBB_EUR_2017
rs1375566	rs1375566	G	A	rs1375566	G	A	1	1	Nervous feelings	Neale B	UKBB	European	-0.00905	0.001084	6.937e-17	328725	77767	250958	1	Neale-B_UKBB_EUR_2017
rs1375566	rs1375566	G	A	rs7617323	G	T	1	1	Nervous feelings	Neale B	UKBB	European	-0.009059	0.001081	5.322e-17	328725	77767	250958	1	Neale-B_UKBB_EUR_2017
rs1375566	rs1375566	G	A	rs62250501	C	G	1	1	Nervous feelings	Neale B	UKBB	European	-0.009049	0.001081	5.842e-17	328725	77767	250958	1	Neale-B_UKBB_EUR_2017
rs1375566	rs1375566	G	A	rs1449386	T	G	0.99572	1	Nervous feelings	Neale B	UKBB	European	-0.009124	0.001083	3.724e-17	328725	77767	250958	1	Neale-B_UKBB_EUR_2017
rs12637791	rs12637791	G	T	rs12637791	G	T	1	1	Nervous feelings	Neale B	UKBB	European	0.009184	0.001094	4.682e-17	328725	77767	250958	1	Neale-B_UKBB_EUR_2017
rs12637791	rs12637791	G	T	rs2875907	G	A	1	1	Nervous feelings	Neale B	UKBB	European	0.00918	0.001094	4.804e-17	328725	77767	250958	1	Neale-B_UKBB_EUR_2017
rs12637791	rs12637791	G	T	rs11127893	T	C	1	1	Nervous feelings	Neale B	UKBB	European	0.009148	0.001094	6.089e-17	328725	77767	250958	1	Neale-B_UKBB_EUR_2017
rs12637791	rs12637791	G	T	rs1813696	G	A	1	1	Nervous feelings	Neale B	UKBB	European	0.009149	0.001094	6.049e-17	328725	77767	250958	1	Neale-B_UKBB_EUR_2017
rs12637791	rs12637791	G	T	rs2077839	T	C	1	1	Nervous feelings	Neale B	UKBB	European	0.00918	0.001094	4.738e-17	328725	77767	250958	1	Neale-B_UKBB_EUR_2017
rs66632973	rs66632973	A	T	rs62250714	G	A	1	1	Nervous feelings	Neale B	UKBB	European	-0.009035	0.001081	6.599e-17	328725	77767	250958	1	Neale-B_UKBB_EUR_2017
rs66632973	rs66632973	A	T	rs62250715	G	A	1	1	Nervous feelings	Neale B	UKBB	European	-0.009042	0.001081	6.211e-17	328725	77767	250958	1	Neale-B_UKBB_EUR_2017
rs66632973	rs66632973	A	T	rs1368750	T	C	1	1	Nervous feelings	Neale B	UKBB	European	-0.009038	0.001081	6.107e-17	328725	77767	250958	1	Neale-B_UKBB_EUR_2017
rs66632973	rs66632973	A	T	rs1155666	T	C	1	1	Nervous feelings	Neale B	UKBB	European	-0.009039	0.001081	6.073e-17	328725	77767	250958	1	Neale-B_UKBB_EUR_2017
rs13262595	rs13262595	A	G	rs13262595	A	G	1	1	Nervous feelings	Neale B	UKBB	European	0.006335	0.001051	1.666e-09	328725	77767	250958	1	Neale-B_UKBB_EUR_2017
rs13262595	rs13262595	A	G	rs4129585	A	C	0.99598	1	Nervous feelings	Neale B	UKBB	European	0.006324	0.001051	1.751e-09	328725	77767	250958	1	Neale-B_UKBB_EUR_2017
rs12156350	rs12156350	G	T	rs12156350	G	T	1	1	Nervous feelings	Neale B	UKBB	European	0.007485	0.001057	1.458e-12	328725	77767	250958	1	Neale-B_UKBB_EUR_2017
rs12156350	rs12156350	G	T	rs11786677	A	G	0.89495	0.97	Nervous feelings	Neale B	UKBB	European	0.007351	0.00106	4.025e-12	328725	77767	250958	1	Neale-B_UKBB_EUR_2017
rs9490002	rs9490002	A	G	rs9401250	T	C	1	1	Nervous feelings	Neale B	UKBB	European	-0.006075	0.001049	6.88e-09	328725	77767	250958	1	Neale-B_UKBB_EUR_2017
rs9490002	rs9490002	A	G	rs4142530	C	T	1	1	Nervous feelings	Neale B	UKBB	European	-0.006073	0.001047	6.719e-09	328725	77767	250958	1	Neale-B_UKBB_EUR_2017
rs17652520	rs17652520	A	G	rs17652520	A	G	1	1	Neuroticism	Luciano M	29255261	European	10.47	0.9986	1e-25	-	-	-	-	NHGRI-EBI_GWAS_Catalog
rs17652520	rs17652520	A	G	rs17652520	A	G	1	1	Neuroticism	SSGAC	27089181	European	0.025	0.004	1.422e-09	170911	0	170911	2	SSGAC_Neuroticism_EUR_2016
rs17652520	rs17652520	A	G	rs17650860	A	G	0.98389	1	Neuroticism	SSGAC	27089181	European	0.025	0.004	1.806e-09	170911	0	170911	2	SSGAC_Neuroticism_EUR_2016
rs17652520	rs17652520	A	G	rs62063282	A	G	0.98389	1	Neuroticism	SSGAC	27089181	European	0.025	0.004	1.369e-09	170911	0	170911	2	SSGAC_Neuroticism_EUR_2016
rs17652520	rs17652520	A	G	rs17650901	G	A	0.98389	1	Neuroticism	SSGAC	27089181	European	0.025	0.004	2.125e-09	170911	0	170911	2	SSGAC_Neuroticism_EUR_2016
rs372745970	rs372745970	C	G	rs372745970	C	G	1	1	Neuroticism	SSGAC	29292387	European	0.017	0.003	4.62e-08	168105	0	168105	2	SSGAC_Neuroticism_EUR_2018
rs372745970	rs372745970	C	G	chr17:44243863	T	A	0.91932	0.99421	Neuroticism	SSGAC	27089181	European	0.025	0.004	7.839e-09	170911	0	170911	2	SSGAC_Neuroticism_EUR_2016
rs372745970	rs372745970	C	G	chr17:44243868	T	C	0.91932	0.99421	Neuroticism	SSGAC	27089181	European	0.024	0.004	1.42e-08	170911	0	170911	2	SSGAC_Neuroticism_EUR_2016
rs372745970	rs372745970	C	G	chr17:44243870	C	T	0.91932	0.99421	Neuroticism	SSGAC	27089181	European	0.024	0.004	1.466e-08	170911	0	170911	2	SSGAC_Neuroticism_EUR_2016
rs56072903	rs56072903	C	T	rs56072903	C	T	1	1	Neuroticism	SSGAC	29292387	European	0.019	0.003	1.79e-09	168105	0	168105	2	SSGAC_Neuroticism_EUR_2018
rs56072903	rs56072903	C	T	rs2668709	C	T	0.84752	0.94541	Neuroticism	SSGAC	27089181	European	0.024	0.004	4.682e-08	170911	0	170911	2	SSGAC_Neuroticism_EUR_2016
rs56072903	rs56072903	C	T	rs111735741	A	G	0.8471	1	Neuroticism	SSGAC	27089181	European	0.024	0.004	6.179e-09	170911	0	170911	2	SSGAC_Neuroticism_EUR_2016
rs56072903	rs56072903	C	T	rs111735741	A	G	0.8471	1	Neuroticism	SSGAC	29292387	European	0.015	0.003	1.08e-08	168105	0	168105	2	SSGAC_Neuroticism_EUR_2018
rs182715514	rs182715514	A	C	rs1450833	T	C	0.91352	0.98767	Neuroticism	Luciano M	29255261	European	5.586	0.9954	2e-08	-	-	-	-	NHGRI-EBI_GWAS_Catalog
rs2532387	rs2532387	T	G	rs62060842	A	T	0.96215	1	Neuroticism	SSGAC	27089181	European	0.025	0.004	6.997e-10	170911	0	170911	2	SSGAC_Neuroticism_EUR_2016
rs2532387	rs2532387	T	G	rs3912060	T	C	0.96215	1	Neuroticism	SSGAC	27089181	European	0.025	0.004	8.467e-10	170911	0	170911	2	SSGAC_Neuroticism_EUR_2016
rs2532387	rs2532387	T	G	rs17576954	C	T	0.96215	1	Neuroticism	SSGAC	27089181	European	0.025	0.004	1.17e-09	170911	0	170911	2	SSGAC_Neuroticism_EUR_2016
rs2532395	rs2532395	C	T	rs373392968	T	C	0.98325	0.99437	Neuroticism	SSGAC	29292387	European	-0.018	0.003	1.01e-08	168105	0	168105	2	SSGAC_Neuroticism_EUR_2018
rs2532395	rs2532395	C	T	chr17:44305689	A	G	0.95543	0.99423	Neuroticism	SSGAC	29292387	European	-0.017	0.003	4.57e-08	168105	0	168105	2	SSGAC_Neuroticism_EUR_2018
rs2298527	rs2298527	G	C	rs2298527	G	C	1	1	Neuroticism	Luciano M	29255261	European	-6.653	1.001	3e-11	-	-	-	-	NHGRI-EBI_GWAS_Catalog
rs2732631	rs2732631	G	T	rs2532417	C	T	0.99465	1	Neuroticism	SSGAC	27089181	European	-0.023	0.004	2.78e-08	170911	0	170911	2	SSGAC_Neuroticism_EUR_2016
rs2732631	rs2732631	G	T	rs2532416	A	C	0.99465	1	Neuroticism	SSGAC	27089181	European	-0.024	0.004	1.42e-08	170911	0	170911	2	SSGAC_Neuroticism_EUR_2016
rs2732631	rs2732631	G	T	rs2732630	A	C	0.98394	0.99461	Neuroticism	SSGAC	27089181	European	-0.023	0.004	3.019e-08	170911	0	170911	2	SSGAC_Neuroticism_EUR_2016
rs12682352	rs12682352	C	T	rs12682352	C	T	1	1	Neuroticism	Smith DJ	27067015	European	-0.115	0.01448	2e-15	-	-	-	-	NHGRI-EBI_GWAS_Catalog
rs12682352	rs12682352	C	T	rs12682352	C	T	1	1	Neuroticism	Luciano M	29255261	European	0.05752	0.005603	1e-24	-	-	-	-	NHGRI-EBI_GWAS_Catalog
rs12682352	rs12682352	C	T	rs12682352	C	T	1	1	Neuroticism	SSGAC	27089181	European	-0.026	0.004	1.551e-13	170911	0	170911	2	SSGAC_Neuroticism_EUR_2016
rs12682352	rs12682352	C	T	rs12682352	C	T	1	1	Neuroticism	SSGAC	29292387	European	-0.02	0.003	5.14e-16	168105	0	168105	2	SSGAC_Neuroticism_EUR_2018
rs12682352	rs12682352	C	T	rs7832968	A	G	0.984	0.99596	Neuroticism	SSGAC	27089181	European	-0.026	0.004	2.119e-13	170911	0	170911	2	SSGAC_Neuroticism_EUR_2016
rs12682352	rs12682352	C	T	rs7832968	A	G	0.984	0.99596	Neuroticism	SSGAC	29292387	European	-0.02	0.003	8.92e-16	168105	0	168105	2	SSGAC_Neuroticism_EUR_2018
rs12682352	rs12682352	C	T	rs2409091	A	G	0.984	0.99596	Neuroticism	SSGAC	27089181	European	-0.026	0.004	6.317e-13	170911	0	170911	2	SSGAC_Neuroticism_EUR_2016
rs12682352	rs12682352	C	T	rs2409091	A	G	0.984	0.99596	Neuroticism	SSGAC	29292387	European	-0.02	0.003	1.78e-15	168105	0	168105	2	SSGAC_Neuroticism_EUR_2018
rs12682352	rs12682352	C	T	rs2271342	T	C	0.98398	0.99196	Neuroticism	SSGAC	27089181	European	-0.026	0.004	2.532e-13	170911	0	170911	2	SSGAC_Neuroticism_EUR_2016
rs12682352	rs12682352	C	T	rs2271342	T	C	0.98398	0.99196	Neuroticism	SSGAC	29292387	European	-0.02	0.003	2.47e-15	168105	0	168105	2	SSGAC_Neuroticism_EUR_2018
rs12682352	rs12682352	C	T	rs12677543	C	G	0.98398	0.99196	Neuroticism	SSGAC	27089181	European	-0.026	0.004	2.803e-13	170911	0	170911	2	SSGAC_Neuroticism_EUR_2016
rs12682352	rs12682352	C	T	rs12677543	C	G	0.98398	0.99196	Neuroticism	SSGAC	29292387	European	-0.02	0.003	2.27e-15	168105	0	168105	2	SSGAC_Neuroticism_EUR_2018
rs10098488	rs10098488	G	T	rs10098488	G	T	1	1	Neuroticism	SSGAC	27089181	European	-0.027	0.003	1.744e-14	170911	0	170911	2	SSGAC_Neuroticism_EUR_2016
rs10098488	rs10098488	G	T	rs10098488	G	T	1	1	Neuroticism	SSGAC	29292387	European	-0.019	0.002	1.2e-14	168105	0	168105	2	SSGAC_Neuroticism_EUR_2018
rs10098488	rs10098488	G	T	rs12677504	G	A	0.88176	0.97852	Neuroticism	SSGAC	27089181	European	-0.026	0.004	4.466e-14	170911	0	170911	2	SSGAC_Neuroticism_EUR_2016
rs10098488	rs10098488	G	T	rs12677504	G	A	0.88176	0.97852	Neuroticism	SSGAC	29292387	European	-0.019	0.002	2e-14	168105	0	168105	2	SSGAC_Neuroticism_EUR_2018
rs10098488	rs10098488	G	T	rs3808513	G	T	0.87054	0.9783	Neuroticism	SSGAC	27089181	European	-0.027	0.004	1.941e-14	170911	0	170911	2	SSGAC_Neuroticism_EUR_2016
rs10098488	rs10098488	G	T	rs3808513	G	T	0.87054	0.9783	Neuroticism	SSGAC	29292387	European	-0.019	0.002	4.85e-15	168105	0	168105	2	SSGAC_Neuroticism_EUR_2018
rs11250033	rs11250033	A	G	rs11250033	A	G	1	1	Neuroticism	SSGAC	27089181	European	-0.022	0.004	2.096e-10	170911	0	170911	2	SSGAC_Neuroticism_EUR_2016
rs11250033	rs11250033	A	G	rs11250033	A	G	1	1	Neuroticism	SSGAC	29292387	European	-0.016	0.002	2.95e-11	168105	0	168105	2	SSGAC_Neuroticism_EUR_2018
rs11250033	rs11250033	A	G	rs11250034	T	C	0.99166	1	Neuroticism	SSGAC	27089181	European	-0.02	0.003	2.834e-09	170911	0	170911	2	SSGAC_Neuroticism_EUR_2016
rs11250033	rs11250033	A	G	rs11250034	T	C	0.99166	1	Neuroticism	SSGAC	29292387	European	-0.016	0.002	1.57e-10	168105	0	168105	2	SSGAC_Neuroticism_EUR_2018
rs11250033	rs11250033	A	G	rs11250035	C	T	0.92731	0.99143	Neuroticism	SSGAC	27089181	European	-0.019	0.003	4.836e-08	170911	0	170911	2	SSGAC_Neuroticism_EUR_2016
rs11250033	rs11250033	A	G	rs11250035	C	T	0.92731	0.99143	Neuroticism	SSGAC	29292387	European	-0.014	0.002	4.84e-09	168105	0	168105	2	SSGAC_Neuroticism_EUR_2018
rs11250033	rs11250033	A	G	rs4841385	C	G	0.87954	0.99103	Neuroticism	SSGAC	27089181	European	-0.02	0.004	9.27e-09	170911	0	170911	2	SSGAC_Neuroticism_EUR_2016
rs11250033	rs11250033	A	G	rs4841385	C	G	0.87954	0.99103	Neuroticism	SSGAC	29292387	European	-0.015	0.002	2.98e-09	168105	0	168105	2	SSGAC_Neuroticism_EUR_2018
rs7105462	rs7105462	A	G	rs2298527	C	G	0.992	1	Neuroticism	Luciano M	29255261	European	6.653	1.001	3e-11	-	-	-	-	NHGRI-EBI_GWAS_Catalog
rs2409764	rs2409764	A	G	rs2409764	A	G	1	1	Neuroticism	SSGAC	27089181	European	-0.023	0.003	1.715e-11	170911	0	170911	2	SSGAC_Neuroticism_EUR_2016
rs2409764	rs2409764	A	G	rs2409764	A	G	1	1	Neuroticism	SSGAC	29292387	European	-0.017	0.002	3.64e-12	168105	0	168105	2	SSGAC_Neuroticism_EUR_2018
rs4314618	rs4314618	A	G	rs4314618	A	G	1	1	Neuroticism	SSGAC	27089181	European	-0.025	0.003	2.485e-13	170911	0	170911	2	SSGAC_Neuroticism_EUR_2016
rs4314618	rs4314618	A	G	rs4314618	A	G	1	1	Neuroticism	SSGAC	29292387	European	-0.018	0.002	1.7e-13	168105	0	168105	2	SSGAC_Neuroticism_EUR_2018
rs4314618	rs4314618	A	G	rs10088408	C	T	0.99206	1	Neuroticism	SSGAC	27089181	European	-0.025	0.003	1.402e-13	170911	0	170911	2	SSGAC_Neuroticism_EUR_2016
rs4314618	rs4314618	A	G	rs10088408	C	T	0.99206	1	Neuroticism	SSGAC	29292387	European	-0.018	0.002	1.69e-13	168105	0	168105	2	SSGAC_Neuroticism_EUR_2018
rs4314618	rs4314618	A	G	rs11250099	A	G	0.98412	0.99203	Neuroticism	SSGAC	27089181	European	-0.026	0.003	9.889e-14	170911	0	170911	2	SSGAC_Neuroticism_EUR_2016
rs4314618	rs4314618	A	G	rs11250099	A	G	0.98412	0.99203	Neuroticism	SSGAC	29292387	European	-0.018	0.002	8.74e-14	168105	0	168105	2	SSGAC_Neuroticism_EUR_2018
rs4314618	rs4314618	A	G	rs10111950	C	G	0.98028	1	Neuroticism	SSGAC	27089181	European	-0.025	0.003	1.891e-13	170911	0	170911	2	SSGAC_Neuroticism_EUR_2016
rs4314618	rs4314618	A	G	rs10111950	C	G	0.98028	1	Neuroticism	SSGAC	29292387	European	-0.018	0.002	1.41e-13	168105	0	168105	2	SSGAC_Neuroticism_EUR_2018
rs4314618	rs4314618	A	G	rs4841465	C	T	0.97638	1	Neuroticism	SSGAC	27089181	European	-0.024	0.004	5.121e-12	170911	0	170911	2	SSGAC_Neuroticism_EUR_2016
rs4314618	rs4314618	A	G	rs4841465	C	T	0.97638	1	Neuroticism	SSGAC	29292387	European	-0.018	0.003	1.66e-12	168105	0	168105	2	SSGAC_Neuroticism_EUR_2018
rs10974346	rs10974346	C	T	rs9298995	G	A	0.99582	1	Neuroticism	Luciano M	29255261	European	-7.218	0.999	5e-13	-	-	-	-	NHGRI-EBI_GWAS_Catalog
rs62063281	rs62063281	A	G	rs62063281	A	G	1	1	Neuroticism	SSGAC	27089181	European	-0.025	0.004	4.597e-10	170911	0	170911	2	SSGAC_Neuroticism_EUR_2016
rs62063281	rs62063281	A	G	rs17650860	G	A	0.98377	0.99455	Neuroticism	SSGAC	27089181	European	-0.025	0.004	1.806e-09	170911	0	170911	2	SSGAC_Neuroticism_EUR_2016
rs62063281	rs62063281	A	G	rs62063282	G	A	0.98377	0.99455	Neuroticism	SSGAC	27089181	European	-0.025	0.004	1.369e-09	170911	0	170911	2	SSGAC_Neuroticism_EUR_2016
rs62063281	rs62063281	A	G	rs17650901	A	G	0.98377	0.99455	Neuroticism	SSGAC	27089181	European	-0.025	0.004	2.125e-09	170911	0	170911	2	SSGAC_Neuroticism_EUR_2016
rs17690703	rs17690703	C	T	rs17690703	C	T	1	1	Neuroticism	SSGAC	27089181	European	-0.023	0.004	8.927e-09	170911	0	170911	2	SSGAC_Neuroticism_EUR_2016
rs2945319	rs2945319	C	T	rs2945319	C	T	1	1	Neuroticism	SSGAC	27089181	European	-0.028	0.004	6.585e-13	170911	0	170911	2	SSGAC_Neuroticism_EUR_2016
rs2945319	rs2945319	C	T	rs2945319	C	T	1	1	Neuroticism	SSGAC	29292387	European	-0.02	0.003	3.64e-13	168105	0	168105	2	SSGAC_Neuroticism_EUR_2018
rs2945319	rs2945319	C	T	rs2945321	C	G	1	1	Neuroticism	SSGAC	29292387	European	-0.022	0.003	1.94e-12	168105	0	168105	2	SSGAC_Neuroticism_EUR_2018
rs2945319	rs2945319	C	T	rs10101399	T	G	0.992	1	Neuroticism	SSGAC	27089181	European	-0.028	0.004	4.74e-13	170911	0	170911	2	SSGAC_Neuroticism_EUR_2016
rs2945319	rs2945319	C	T	rs10101399	T	G	0.992	1	Neuroticism	SSGAC	29292387	European	-0.02	0.003	2.6e-13	168105	0	168105	2	SSGAC_Neuroticism_EUR_2018
rs2945319	rs2945319	C	T	rs2955581	C	G	0.98402	0.99597	Neuroticism	SSGAC	27089181	European	-0.029	0.004	1.241e-12	170911	0	170911	2	SSGAC_Neuroticism_EUR_2016
rs2945319	rs2945319	C	T	rs2955581	C	G	0.98402	0.99597	Neuroticism	SSGAC	29292387	European	-0.02	0.003	7.56e-13	168105	0	168105	2	SSGAC_Neuroticism_EUR_2018
rs2945319	rs2945319	C	T	rs2980439	A	G	0.97216	0.99193	Neuroticism	Luciano M	29255261	European	10.94	0.9999	7e-28	-	-	-	-	NHGRI-EBI_GWAS_Catalog
rs2945319	rs2945319	C	T	rs2980439	A	G	0.97216	0.99193	Neuroticism	SSGAC	27089181	European	-0.024	0.004	1.559e-11	170911	0	170911	2	SSGAC_Neuroticism_EUR_2016
rs2945319	rs2945319	C	T	rs2980439	A	G	0.97216	0.99193	Neuroticism	SSGAC	29292387	European	-0.018	0.003	5.19e-13	168105	0	168105	2	SSGAC_Neuroticism_EUR_2018
rs80028338	rs80028338	A	C	rs80028338	A	C	1	1	Neuroticism	SSGAC	27089181	European	-0.025	0.004	9.238e-10	170911	0	170911	2	SSGAC_Neuroticism_EUR_2016
rs80028338	rs80028338	A	C	rs80028338	A	C	1	1	Neuroticism	SSGAC	29292387	European	-0.016	0.003	6.06e-10	168105	0	168105	2	SSGAC_Neuroticism_EUR_2018
rs80028338	rs80028338	A	C	rs17650860	G	A	1	1	Neuroticism	SSGAC	27089181	European	-0.025	0.004	1.806e-09	170911	0	170911	2	SSGAC_Neuroticism_EUR_2016
rs80028338	rs80028338	A	C	rs62063282	G	A	1	1	Neuroticism	SSGAC	27089181	European	-0.025	0.004	1.369e-09	170911	0	170911	2	SSGAC_Neuroticism_EUR_2016
rs80028338	rs80028338	A	C	rs17650901	A	G	1	1	Neuroticism	SSGAC	27089181	European	-0.025	0.004	2.125e-09	170911	0	170911	2	SSGAC_Neuroticism_EUR_2016
rs4630591	rs4630591	C	T	rs4630591	C	T	1	1	Neuroticism	SSGAC	27089181	European	-0.025	0.004	5.863e-09	170911	0	170911	2	SSGAC_Neuroticism_EUR_2016
rs4630591	rs4630591	C	T	rs113434679	C	A	0.9109	0.96906	Neuroticism	SSGAC	27089181	European	-0.024	0.004	6.011e-09	170911	0	170911	2	SSGAC_Neuroticism_EUR_2016
rs4630591	rs4630591	C	T	rs113434679	C	A	0.9109	0.96906	Neuroticism	SSGAC	29292387	European	-0.015	0.003	5.53e-09	168105	0	168105	2	SSGAC_Neuroticism_EUR_2018
rs4630591	rs4630591	C	T	rs56214516	A	C	0.88748	0.96844	Neuroticism	SSGAC	27089181	European	-0.023	0.004	3.71e-08	170911	0	170911	2	SSGAC_Neuroticism_EUR_2016
rs7823808	rs7823808	C	T	rs11784499	G	T	0.94162	0.99186	Neuroticism	SSGAC	29292387	European	0.014	0.003	4.52e-08	168105	0	168105	2	SSGAC_Neuroticism_EUR_2018
rs7823808	rs7823808	C	T	rs11992162	G	A	0.93086	1	Neuroticism	SSGAC	27089181	European	0.019	0.003	1.381e-08	170911	0	170911	2	SSGAC_Neuroticism_EUR_2016
rs7823808	rs7823808	C	T	rs11992162	G	A	0.93086	1	Neuroticism	SSGAC	29292387	European	0.015	0.002	1.74e-09	168105	0	168105	2	SSGAC_Neuroticism_EUR_2018
rs2271342	rs2271342	C	T	rs2271342	C	T	1	1	Neuroticism	SSGAC	27089181	European	0.026	0.004	2.532e-13	170911	0	170911	2	SSGAC_Neuroticism_EUR_2016
rs2271342	rs2271342	C	T	rs2271342	C	T	1	1	Neuroticism	SSGAC	29292387	European	0.02	0.003	2.47e-15	168105	0	168105	2	SSGAC_Neuroticism_EUR_2018
rs2271342	rs2271342	C	T	rs12677543	G	C	1	1	Neuroticism	SSGAC	27089181	European	0.026	0.004	2.803e-13	170911	0	170911	2	SSGAC_Neuroticism_EUR_2016
rs2271342	rs2271342	C	T	rs12677543	G	C	1	1	Neuroticism	SSGAC	29292387	European	0.02	0.003	2.27e-15	168105	0	168105	2	SSGAC_Neuroticism_EUR_2018
rs2271342	rs2271342	C	T	rs12682352	T	C	0.98398	0.99196	Neuroticism	Smith DJ	27067015	European	0.115	0.01448	2e-15	-	-	-	-	NHGRI-EBI_GWAS_Catalog
rs2271342	rs2271342	C	T	rs12682352	T	C	0.98398	0.99196	Neuroticism	Luciano M	29255261	European	-0.05752	0.005603	1e-24	-	-	-	-	NHGRI-EBI_GWAS_Catalog
rs2271342	rs2271342	C	T	rs12682352	T	C	0.98398	0.99196	Neuroticism	SSGAC	27089181	European	0.026	0.004	1.551e-13	170911	0	170911	2	SSGAC_Neuroticism_EUR_2016
rs2271342	rs2271342	C	T	rs12682352	T	C	0.98398	0.99196	Neuroticism	SSGAC	29292387	European	0.02	0.003	5.14e-16	168105	0	168105	2	SSGAC_Neuroticism_EUR_2018
rs2271342	rs2271342	C	T	rs7832968	G	A	0.9681	0.98789	Neuroticism	SSGAC	27089181	European	0.026	0.004	2.119e-13	170911	0	170911	2	SSGAC_Neuroticism_EUR_2016
rs2271342	rs2271342	C	T	rs7832968	G	A	0.9681	0.98789	Neuroticism	SSGAC	29292387	European	0.02	0.003	8.92e-16	168105	0	168105	2	SSGAC_Neuroticism_EUR_2018
rs2271342	rs2271342	C	T	rs2409091	G	A	0.9681	0.98789	Neuroticism	SSGAC	27089181	European	0.026	0.004	6.317e-13	170911	0	170911	2	SSGAC_Neuroticism_EUR_2016
rs2271342	rs2271342	C	T	rs2409091	G	A	0.9681	0.98789	Neuroticism	SSGAC	29292387	European	0.02	0.003	1.78e-15	168105	0	168105	2	SSGAC_Neuroticism_EUR_2018
rs12156350	rs12156350	G	T	rs12156350	G	T	1	1	Neuroticism	SSGAC	27089181	European	0.022	0.003	1.047e-10	170911	0	170911	2	SSGAC_Neuroticism_EUR_2016
rs12156350	rs12156350	G	T	rs12156350	G	T	1	1	Neuroticism	SSGAC	29292387	European	0.016	0.002	6.68e-11	168105	0	168105	2	SSGAC_Neuroticism_EUR_2018
rs12156350	rs12156350	G	T	rs73197281	C	T	0.9671	0.9875	Neuroticism	SSGAC	29292387	European	0.019	0.003	7.3e-10	168105	0	168105	2	SSGAC_Neuroticism_EUR_2018
rs12156350	rs12156350	G	T	rs11786677	A	G	0.89495	0.97	Neuroticism	SSGAC	27089181	European	0.023	0.003	1.211e-10	170911	0	170911	2	SSGAC_Neuroticism_EUR_2016
rs12156350	rs12156350	G	T	rs11786677	A	G	0.89495	0.97	Neuroticism	SSGAC	29292387	European	0.016	0.002	8.23e-11	168105	0	168105	2	SSGAC_Neuroticism_EUR_2018
rs17652520	rs17652520	A	G	rs17652520	A	G	1	1	Neuroticism score	Neale B	UKBB	European	0.09661	0.01033	8.885e-21	274108	0	274108	1	Neale-B_UKBB_EUR_2017
rs17652520	rs17652520	A	G	rs17650860	A	G	0.98389	1	Neuroticism score	Neale B	UKBB	European	0.09507	0.01041	6.747e-20	274108	0	274108	1	Neale-B_UKBB_EUR_2017
rs17652520	rs17652520	A	G	rs62063282	A	G	0.98389	1	Neuroticism score	Neale B	UKBB	European	0.09584	0.01039	2.777e-20	274108	0	274108	1	Neale-B_UKBB_EUR_2017
rs17652520	rs17652520	A	G	rs17650872	T	G	0.98389	1	Neuroticism score	Neale B	UKBB	European	0.0955	0.01038	3.671e-20	274108	0	274108	1	Neale-B_UKBB_EUR_2017
rs17652520	rs17652520	A	G	rs17650901	G	A	0.98389	1	Neuroticism score	Neale B	UKBB	European	0.09543	0.01038	3.866e-20	274108	0	274108	1	Neale-B_UKBB_EUR_2017
rs2155290	rs2155290	C	G	rs2155290	C	G	1	1	Neuroticism score	Neale B	UKBB	European	-0.04975	0.008943	2.661e-08	274108	0	274108	1	Neale-B_UKBB_EUR_2017
rs2155290	rs2155290	C	G	rs11214441	T	A	0.98792	1	Neuroticism score	Neale B	UKBB	European	-0.05078	0.00893	1.297e-08	274108	0	274108	1	Neale-B_UKBB_EUR_2017
rs2155290	rs2155290	C	G	rs2186707	T	A	0.98792	1	Neuroticism score	Neale B	UKBB	European	-0.05115	0.00893	1.015e-08	274108	0	274108	1	Neale-B_UKBB_EUR_2017
rs2155290	rs2155290	C	G	rs2155284	G	C	0.98792	1	Neuroticism score	Neale B	UKBB	European	-0.05115	0.00893	1.016e-08	274108	0	274108	1	Neale-B_UKBB_EUR_2017
rs2155290	rs2155290	C	G	rs2212449	G	T	0.98792	1	Neuroticism score	Neale B	UKBB	European	-0.05115	0.00893	1.016e-08	274108	0	274108	1	Neale-B_UKBB_EUR_2017
rs182715514	rs182715514	A	C	rs73206277	A	G	0.93101	1	Neuroticism score	Neale B	UKBB	European	-0.05557	0.01016	4.532e-08	274108	0	274108	1	Neale-B_UKBB_EUR_2017
rs182715514	rs182715514	A	C	rs1450833	T	C	0.91352	0.98767	Neuroticism score	Neale B	UKBB	European	-0.05746	0.01016	1.549e-08	274108	0	274108	1	Neale-B_UKBB_EUR_2017
rs182715514	rs182715514	A	C	rs56253958	T	C	0.91352	0.98767	Neuroticism score	Neale B	UKBB	European	-0.05732	0.01016	1.7e-08	274108	0	274108	1	Neale-B_UKBB_EUR_2017
rs2532387	rs2532387	T	G	rs62060842	A	T	0.96215	1	Neuroticism score	Neale B	UKBB	European	0.09529	0.01038	4.235e-20	274108	0	274108	1	Neale-B_UKBB_EUR_2017
rs2532387	rs2532387	T	G	rs3912060	T	C	0.96215	1	Neuroticism score	Neale B	UKBB	European	0.09542	0.01038	3.858e-20	274108	0	274108	1	Neale-B_UKBB_EUR_2017
rs2532387	rs2532387	T	G	rs17576954	C	T	0.96215	1	Neuroticism score	Neale B	UKBB	European	0.09562	0.01038	3.196e-20	274108	0	274108	1	Neale-B_UKBB_EUR_2017
rs199442	rs199442	A	G	rs199442	A	G	1	1	Neuroticism score	Neale B	UKBB	European	0.07814	0.01018	1.7e-14	274108	0	274108	1	Neale-B_UKBB_EUR_2017
rs199442	rs199442	A	G	rs199449	A	G	1	1	Neuroticism score	Neale B	UKBB	European	0.07792	0.01018	2.009e-14	274108	0	274108	1	Neale-B_UKBB_EUR_2017
rs199442	rs199442	A	G	rs199444	C	T	1	1	Neuroticism score	Neale B	UKBB	European	0.07808	0.01018	1.772e-14	274108	0	274108	1	Neale-B_UKBB_EUR_2017
rs199442	rs199442	A	G	rs199531	C	T	0.99479	1	Neuroticism score	Neale B	UKBB	European	0.07434	0.01015	2.416e-13	274108	0	274108	1	Neale-B_UKBB_EUR_2017
rs199442	rs199442	A	G	rs199437	A	T	0.98963	1	Neuroticism score	Neale B	UKBB	European	0.07847	0.01018	1.248e-14	274108	0	274108	1	Neale-B_UKBB_EUR_2017
rs2186709	rs2186709	A	G	rs2186709	A	G	1	1	Neuroticism score	Neale B	UKBB	European	0.05112	0.008939	1.075e-08	274108	0	274108	1	Neale-B_UKBB_EUR_2017
rs2186709	rs2186709	A	G	rs9919670	A	G	0.99596	1	Neuroticism score	Neale B	UKBB	European	0.05109	0.008931	1.062e-08	274108	0	274108	1	Neale-B_UKBB_EUR_2017
rs2186709	rs2186709	A	G	rs11214441	A	T	0.99192	0.9959	Neuroticism score	Neale B	UKBB	European	0.05078	0.00893	1.297e-08	274108	0	274108	1	Neale-B_UKBB_EUR_2017
rs2186709	rs2186709	A	G	rs2186707	A	T	0.99192	0.9959	Neuroticism score	Neale B	UKBB	European	0.05115	0.00893	1.015e-08	274108	0	274108	1	Neale-B_UKBB_EUR_2017
rs2186709	rs2186709	A	G	rs2155284	C	G	0.99192	0.9959	Neuroticism score	Neale B	UKBB	European	0.05115	0.00893	1.016e-08	274108	0	274108	1	Neale-B_UKBB_EUR_2017
rs2298527	rs2298527	G	C	rs2298527	G	C	1	1	Neuroticism score	Neale B	UKBB	European	0.05104	0.00886	8.42e-09	274108	0	274108	1	Neale-B_UKBB_EUR_2017
rs2298527	rs2298527	G	C	rs10891490	T	C	1	1	Neuroticism score	Neale B	UKBB	European	0.05161	0.008862	5.757e-09	274108	0	274108	1	Neale-B_UKBB_EUR_2017
rs2298527	rs2298527	G	C	rs7106434	T	C	0.99598	1	Neuroticism score	Neale B	UKBB	European	0.05104	0.00886	8.416e-09	274108	0	274108	1	Neale-B_UKBB_EUR_2017
rs2298527	rs2298527	G	C	rs7947502	C	T	0.992	1	Neuroticism score	Neale B	UKBB	European	0.05168	0.008867	5.617e-09	274108	0	274108	1	Neale-B_UKBB_EUR_2017
rs2298527	rs2298527	G	C	rs7105462	G	A	0.992	1	Neuroticism score	Neale B	UKBB	European	0.0517	0.00887	5.603e-09	274108	0	274108	1	Neale-B_UKBB_EUR_2017
rs2732631	rs2732631	G	T	rs11079733	T	A	0.97866	1	Neuroticism score	Neale B	UKBB	European	-0.09517	0.01052	1.452e-19	274108	0	274108	1	Neale-B_UKBB_EUR_2017
rs12682352	rs12682352	C	T	rs12682352	C	T	1	1	Neuroticism score	Neale B	UKBB	European	-0.08062	0.00873	2.598e-20	274108	0	274108	1	Neale-B_UKBB_EUR_2017
rs12682352	rs12682352	C	T	rs7832968	A	G	0.984	0.99596	Neuroticism score	Neale B	UKBB	European	-0.08024	0.008719	3.514e-20	274108	0	274108	1	Neale-B_UKBB_EUR_2017
rs12682352	rs12682352	C	T	rs2271342	T	C	0.98398	0.99196	Neuroticism score	Neale B	UKBB	European	-0.0802	0.008748	4.863e-20	274108	0	274108	1	Neale-B_UKBB_EUR_2017
rs12682352	rs12682352	C	T	rs12677543	C	G	0.98398	0.99196	Neuroticism score	Neale B	UKBB	European	-0.08054	0.008749	3.402e-20	274108	0	274108	1	Neale-B_UKBB_EUR_2017
rs10098488	rs10098488	G	T	rs10098488	G	T	1	1	Neuroticism score	Neale B	UKBB	European	-0.07325	0.008817	9.777e-17	274108	0	274108	1	Neale-B_UKBB_EUR_2017
rs10098488	rs10098488	G	T	rs12677504	G	A	0.88176	0.97852	Neuroticism score	Neale B	UKBB	European	-0.06918	0.008868	6.138e-15	274108	0	274108	1	Neale-B_UKBB_EUR_2017
rs10098488	rs10098488	G	T	rs3808513	G	T	0.87054	0.9783	Neuroticism score	Neale B	UKBB	European	-0.06836	0.00885	1.125e-14	274108	0	274108	1	Neale-B_UKBB_EUR_2017
rs11250033	rs11250033	A	G	rs11250033	A	G	1	1	Neuroticism score	Neale B	UKBB	European	-0.06762	0.009036	7.248e-14	274108	0	274108	1	Neale-B_UKBB_EUR_2017
rs11250033	rs11250033	A	G	rs4841385	C	G	0.87954	0.99103	Neuroticism score	Neale B	UKBB	European	-0.06021	0.009186	5.583e-11	274108	0	274108	1	Neale-B_UKBB_EUR_2017
rs7105462	rs7105462	A	G	rs7105462	A	G	1	1	Neuroticism score	Neale B	UKBB	European	-0.0517	0.00887	5.603e-09	274108	0	274108	1	Neale-B_UKBB_EUR_2017
rs7105462	rs7105462	A	G	rs7947502	T	C	1	1	Neuroticism score	Neale B	UKBB	European	-0.05168	0.008867	5.617e-09	274108	0	274108	1	Neale-B_UKBB_EUR_2017
rs7105462	rs7105462	A	G	rs2298527	C	G	0.992	1	Neuroticism score	Neale B	UKBB	European	-0.05104	0.00886	8.42e-09	274108	0	274108	1	Neale-B_UKBB_EUR_2017
rs7105462	rs7105462	A	G	rs10891490	C	T	0.992	1	Neuroticism score	Neale B	UKBB	European	-0.05161	0.008862	5.757e-09	274108	0	274108	1	Neale-B_UKBB_EUR_2017
rs7105462	rs7105462	A	G	rs7106434	C	T	0.98798	0.99597	Neuroticism score	Neale B	UKBB	European	-0.05104	0.00886	8.416e-09	274108	0	274108	1	Neale-B_UKBB_EUR_2017
rs6693020	rs6693020	A	G	rs6700459	T	C	1	1	Neuroticism score	Neale B	UKBB	European	0.04912	0.008913	3.577e-08	274108	0	274108	1	Neale-B_UKBB_EUR_2017
rs6693020	rs6693020	A	G	rs10916910	G	T	1	1	Neuroticism score	Neale B	UKBB	European	0.04897	0.008901	3.762e-08	274108	0	274108	1	Neale-B_UKBB_EUR_2017
rs6693020	rs6693020	A	G	rs4654891	T	C	1	1	Neuroticism score	Neale B	UKBB	European	0.04894	0.008898	3.807e-08	274108	0	274108	1	Neale-B_UKBB_EUR_2017
rs6693020	rs6693020	A	G	rs12117283	C	T	1	1	Neuroticism score	Neale B	UKBB	European	0.04888	0.008898	3.945e-08	274108	0	274108	1	Neale-B_UKBB_EUR_2017
rs6426658	rs6426658	A	G	rs6426658	A	G	1	1	Neuroticism score	Neale B	UKBB	European	-0.04962	0.008906	2.537e-08	274108	0	274108	1	Neale-B_UKBB_EUR_2017
rs6426658	rs6426658	A	G	rs6700459	C	T	0.99586	1	Neuroticism score	Neale B	UKBB	European	-0.04912	0.008913	3.577e-08	274108	0	274108	1	Neale-B_UKBB_EUR_2017
rs6426658	rs6426658	A	G	rs10916910	T	G	0.99586	1	Neuroticism score	Neale B	UKBB	European	-0.04897	0.008901	3.762e-08	274108	0	274108	1	Neale-B_UKBB_EUR_2017
rs6426658	rs6426658	A	G	rs4654891	C	T	0.99586	1	Neuroticism score	Neale B	UKBB	European	-0.04894	0.008898	3.807e-08	274108	0	274108	1	Neale-B_UKBB_EUR_2017
rs6426658	rs6426658	A	G	rs12117283	T	C	0.99586	1	Neuroticism score	Neale B	UKBB	European	-0.04888	0.008898	3.945e-08	274108	0	274108	1	Neale-B_UKBB_EUR_2017
rs2043539	rs2043539	G	A	rs2043539	G	A	1	1	Neuroticism score	Neale B	UKBB	European	-0.05055	0.008801	9.234e-09	274108	0	274108	1	Neale-B_UKBB_EUR_2017
rs2043539	rs2043539	G	A	rs6460895	C	G	1	1	Neuroticism score	Neale B	UKBB	European	-0.05064	0.008791	8.394e-09	274108	0	274108	1	Neale-B_UKBB_EUR_2017
rs2043539	rs2043539	G	A	rs6460896	G	A	1	1	Neuroticism score	Neale B	UKBB	European	-0.05066	0.008791	8.277e-09	274108	0	274108	1	Neale-B_UKBB_EUR_2017
rs2043539	rs2043539	G	A	rs6460899	A	C	1	1	Neuroticism score	Neale B	UKBB	European	-0.05069	0.008791	8.149e-09	274108	0	274108	1	Neale-B_UKBB_EUR_2017
rs2043539	rs2043539	G	A	rs6460900	A	G	1	1	Neuroticism score	Neale B	UKBB	European	-0.05068	0.008792	8.179e-09	274108	0	274108	1	Neale-B_UKBB_EUR_2017
rs2409764	rs2409764	A	G	rs2409764	A	G	1	1	Neuroticism score	Neale B	UKBB	European	-0.07166	0.008843	5.331e-16	274108	0	274108	1	Neale-B_UKBB_EUR_2017
rs4314618	rs4314618	A	G	rs4314618	A	G	1	1	Neuroticism score	Neale B	UKBB	European	-0.07551	0.008719	4.732e-18	274108	0	274108	1	Neale-B_UKBB_EUR_2017
rs4314618	rs4314618	A	G	rs10088408	C	T	0.99206	1	Neuroticism score	Neale B	UKBB	European	-0.07534	0.008715	5.386e-18	274108	0	274108	1	Neale-B_UKBB_EUR_2017
rs4314618	rs4314618	A	G	rs11250099	A	G	0.98412	0.99203	Neuroticism score	Neale B	UKBB	European	-0.07584	0.008704	2.987e-18	274108	0	274108	1	Neale-B_UKBB_EUR_2017
rs4314618	rs4314618	A	G	rs10111950	C	G	0.98028	1	Neuroticism score	Neale B	UKBB	European	-0.07608	0.008717	2.604e-18	274108	0	274108	1	Neale-B_UKBB_EUR_2017
rs4314618	rs4314618	A	G	rs4841465	C	T	0.97638	1	Neuroticism score	Neale B	UKBB	European	-0.07724	0.008714	7.765e-19	274108	0	274108	1	Neale-B_UKBB_EUR_2017
rs10974346	rs10974346	C	T	rs10974346	C	T	1	1	Neuroticism score	Neale B	UKBB	European	0.05264	0.008893	3.237e-09	274108	0	274108	1	Neale-B_UKBB_EUR_2017
rs10974346	rs10974346	C	T	rs12341960	G	C	1	1	Neuroticism score	Neale B	UKBB	European	0.05275	0.008893	3.003e-09	274108	0	274108	1	Neale-B_UKBB_EUR_2017
rs10974346	rs10974346	C	T	rs10974347	A	G	1	1	Neuroticism score	Neale B	UKBB	European	0.05264	0.008894	3.241e-09	274108	0	274108	1	Neale-B_UKBB_EUR_2017
rs10974346	rs10974346	C	T	rs2380937	T	C	1	1	Neuroticism score	Neale B	UKBB	European	0.05279	0.008882	2.794e-09	274108	0	274108	1	Neale-B_UKBB_EUR_2017
rs10974346	rs10974346	C	T	rs9298995	G	A	0.99582	1	Neuroticism score	Neale B	UKBB	European	0.05289	0.008876	2.539e-09	274108	0	274108	1	Neale-B_UKBB_EUR_2017
rs2243967	rs2243967	C	T	rs62073157	A	G	0.96236	1	Neuroticism score	Neale B	UKBB	European	0.0944	0.01054	3.29e-19	274108	0	274108	1	Neale-B_UKBB_EUR_2017
rs62063281	rs62063281	A	G	rs62063281	A	G	1	1	Neuroticism score	Neale B	UKBB	European	-0.095	0.01046	1.098e-19	274108	0	274108	1	Neale-B_UKBB_EUR_2017
rs62063281	rs62063281	A	G	rs17650860	G	A	0.98377	0.99455	Neuroticism score	Neale B	UKBB	European	-0.09507	0.01041	6.747e-20	274108	0	274108	1	Neale-B_UKBB_EUR_2017
rs62063281	rs62063281	A	G	rs62063282	G	A	0.98377	0.99455	Neuroticism score	Neale B	UKBB	European	-0.09584	0.01039	2.777e-20	274108	0	274108	1	Neale-B_UKBB_EUR_2017
rs62063281	rs62063281	A	G	rs17650872	G	T	0.98377	0.99455	Neuroticism score	Neale B	UKBB	European	-0.0955	0.01038	3.671e-20	274108	0	274108	1	Neale-B_UKBB_EUR_2017
rs62063281	rs62063281	A	G	rs17650901	A	G	0.98377	0.99455	Neuroticism score	Neale B	UKBB	European	-0.09543	0.01038	3.866e-20	274108	0	274108	1	Neale-B_UKBB_EUR_2017
rs17690703	rs17690703	C	T	rs17690703	C	T	1	1	Neuroticism score	Neale B	UKBB	European	-0.0875	0.009825	5.308e-19	274108	0	274108	1	Neale-B_UKBB_EUR_2017
rs17690703	rs17690703	C	T	rs58089049	C	T	0.89577	0.9747	Neuroticism score	Neale B	UKBB	European	-0.08301	0.009765	1.89e-17	274108	0	274108	1	Neale-B_UKBB_EUR_2017
rs17690703	rs17690703	C	T	rs1358071	A	C	0.88702	0.9746	Neuroticism score	Neale B	UKBB	European	-0.08324	0.009758	1.473e-17	274108	0	274108	1	Neale-B_UKBB_EUR_2017
rs17690703	rs17690703	C	T	rs7207400	T	C	0.8827	0.97462	Neuroticism score	Neale B	UKBB	European	-0.08433	0.009756	5.473e-18	274108	0	274108	1	Neale-B_UKBB_EUR_2017
rs6673455	rs6673455	C	T	rs6673455	C	T	1	1	Neuroticism score	Neale B	UKBB	European	-0.04869	0.008905	4.572e-08	274108	0	274108	1	Neale-B_UKBB_EUR_2017
rs6673455	rs6673455	C	T	rs6700459	C	T	1	1	Neuroticism score	Neale B	UKBB	European	-0.04912	0.008913	3.577e-08	274108	0	274108	1	Neale-B_UKBB_EUR_2017
rs6673455	rs6673455	C	T	rs10916910	T	G	1	1	Neuroticism score	Neale B	UKBB	European	-0.04897	0.008901	3.762e-08	274108	0	274108	1	Neale-B_UKBB_EUR_2017
rs6673455	rs6673455	C	T	rs4654891	C	T	1	1	Neuroticism score	Neale B	UKBB	European	-0.04894	0.008898	3.807e-08	274108	0	274108	1	Neale-B_UKBB_EUR_2017
rs6673455	rs6673455	C	T	rs12117283	T	C	1	1	Neuroticism score	Neale B	UKBB	European	-0.04888	0.008898	3.945e-08	274108	0	274108	1	Neale-B_UKBB_EUR_2017
rs2945319	rs2945319	C	T	rs2980439	A	G	0.97216	0.99193	Neuroticism score	Neale B	UKBB	European	-0.07878	0.008729	1.789e-19	274108	0	274108	1	Neale-B_UKBB_EUR_2017
rs4486206	rs4486206	A	G	rs4486206	A	G	1	1	Neuroticism score	Neale B	UKBB	European	0.06592	0.01036	2.003e-10	274108	0	274108	1	Neale-B_UKBB_EUR_2017
rs4486206	rs4486206	A	G	rs4240637	A	G	0.92858	0.97724	Neuroticism score	Neale B	UKBB	European	0.06717	0.01037	9.449e-11	274108	0	274108	1	Neale-B_UKBB_EUR_2017
rs61779135	rs61779135	A	G	rs61779135	A	G	1	1	Neuroticism score	Neale B	UKBB	European	-0.04922	0.008949	3.8e-08	274108	0	274108	1	Neale-B_UKBB_EUR_2017
rs61779135	rs61779135	A	G	rs7518728	T	C	1	1	Neuroticism score	Neale B	UKBB	European	-0.04999	0.00895	2.331e-08	274108	0	274108	1	Neale-B_UKBB_EUR_2017
rs61779135	rs61779135	A	G	rs59950774	A	C	1	1	Neuroticism score	Neale B	UKBB	European	-0.04988	0.008956	2.565e-08	274108	0	274108	1	Neale-B_UKBB_EUR_2017
rs61779135	rs61779135	A	G	rs6685831	A	G	0.99172	1	Neuroticism score	Neale B	UKBB	European	-0.04881	0.008916	4.4e-08	274108	0	274108	1	Neale-B_UKBB_EUR_2017
rs80028338	rs80028338	A	C	rs80028338	A	C	1	1	Neuroticism score	Neale B	UKBB	European	-0.09881	0.01104	3.495e-19	274108	0	274108	1	Neale-B_UKBB_EUR_2017
rs80028338	rs80028338	A	C	rs17650860	G	A	1	1	Neuroticism score	Neale B	UKBB	European	-0.09507	0.01041	6.747e-20	274108	0	274108	1	Neale-B_UKBB_EUR_2017
rs80028338	rs80028338	A	C	rs62063282	G	A	1	1	Neuroticism score	Neale B	UKBB	European	-0.09584	0.01039	2.777e-20	274108	0	274108	1	Neale-B_UKBB_EUR_2017
rs80028338	rs80028338	A	C	rs17650872	G	T	1	1	Neuroticism score	Neale B	UKBB	European	-0.0955	0.01038	3.671e-20	274108	0	274108	1	Neale-B_UKBB_EUR_2017
rs80028338	rs80028338	A	C	rs17650901	A	G	1	1	Neuroticism score	Neale B	UKBB	European	-0.09543	0.01038	3.866e-20	274108	0	274108	1	Neale-B_UKBB_EUR_2017
rs4630591	rs4630591	C	T	rs4630591	C	T	1	1	Neuroticism score	Neale B	UKBB	European	-0.09908	0.01082	5.416e-20	274108	0	274108	1	Neale-B_UKBB_EUR_2017
rs4630591	rs4630591	C	T	rs113434679	C	A	0.9109	0.96906	Neuroticism score	Neale B	UKBB	European	-0.09934	0.01095	1.212e-19	274108	0	274108	1	Neale-B_UKBB_EUR_2017
rs4630591	rs4630591	C	T	rs56214516	A	C	0.88748	0.96844	Neuroticism score	Neale B	UKBB	European	-0.09829	0.01099	3.884e-19	274108	0	274108	1	Neale-B_UKBB_EUR_2017
rs4630591	rs4630591	C	T	rs4327090	A	G	0.88219	0.95074	Neuroticism score	Neale B	UKBB	European	-0.09826	0.01101	4.527e-19	274108	0	274108	1	Neale-B_UKBB_EUR_2017
rs7823808	rs7823808	C	T	rs7823808	C	T	1	1	Neuroticism score	Neale B	UKBB	European	0.05786	0.008776	4.325e-11	274108	0	274108	1	Neale-B_UKBB_EUR_2017
rs7823808	rs7823808	C	T	rs11784499	G	T	0.94162	0.99186	Neuroticism score	Neale B	UKBB	European	0.05396	0.008712	5.876e-10	274108	0	274108	1	Neale-B_UKBB_EUR_2017
rs7823808	rs7823808	C	T	rs7460395	G	A	0.93768	0.98781	Neuroticism score	Neale B	UKBB	European	0.05435	0.008723	4.627e-10	274108	0	274108	1	Neale-B_UKBB_EUR_2017
rs7823808	rs7823808	C	T	rs12334769	A	T	0.93376	0.98378	Neuroticism score	Neale B	UKBB	European	0.05317	0.008704	1.003e-09	274108	0	274108	1	Neale-B_UKBB_EUR_2017
rs7823808	rs7823808	C	T	rs11992162	G	A	0.93086	1	Neuroticism score	Neale B	UKBB	European	0.05625	0.008738	1.217e-10	274108	0	274108	1	Neale-B_UKBB_EUR_2017
rs2271342	rs2271342	C	T	rs2271342	C	T	1	1	Neuroticism score	Neale B	UKBB	European	0.0802	0.008748	4.863e-20	274108	0	274108	1	Neale-B_UKBB_EUR_2017
rs2271342	rs2271342	C	T	rs12677543	G	C	1	1	Neuroticism score	Neale B	UKBB	European	0.08054	0.008749	3.402e-20	274108	0	274108	1	Neale-B_UKBB_EUR_2017
rs2271342	rs2271342	C	T	rs12682352	T	C	0.98398	0.99196	Neuroticism score	Neale B	UKBB	European	0.08062	0.00873	2.598e-20	274108	0	274108	1	Neale-B_UKBB_EUR_2017
rs2271342	rs2271342	C	T	rs7832968	G	A	0.9681	0.98789	Neuroticism score	Neale B	UKBB	European	0.08024	0.008719	3.514e-20	274108	0	274108	1	Neale-B_UKBB_EUR_2017
rs12156350	rs12156350	G	T	rs12156350	G	T	1	1	Neuroticism score	Neale B	UKBB	European	0.06845	0.008801	7.436e-15	274108	0	274108	1	Neale-B_UKBB_EUR_2017
rs12156350	rs12156350	G	T	rs11786677	A	G	0.89495	0.97	Neuroticism score	Neale B	UKBB	European	0.0669	0.008822	3.375e-14	274108	0	274108	1	Neale-B_UKBB_EUR_2017
rs374952396	rs374952396	G	T	rs183211	A	G	0.91665	0.9947	Neuroticism score	Neale B	UKBB	European	0.07857	0.01017	1.151e-14	274108	0	274108	1	Neale-B_UKBB_EUR_2017
rs374952396	rs374952396	G	T	chr17:44781143	C	A	0.91652	0.98949	Neuroticism score	Neale B	UKBB	European	0.07664	0.01015	4.344e-14	274108	0	274108	1	Neale-B_UKBB_EUR_2017
rs374952396	rs374952396	G	T	rs77819282	A	G	0.91208	1	Neuroticism score	Neale B	UKBB	European	0.07824	0.0102	1.705e-14	274108	0	274108	1	Neale-B_UKBB_EUR_2017
rs117300236	rs117300236	A	G	rs117300236	A	G	1	1	Neuroticism score	Neale B	UKBB	European	0.07953	0.01041	2.174e-14	274108	0	274108	1	Neale-B_UKBB_EUR_2017
rs12602513	rs12602513	A	G	rs12602513	A	G	1	1	Neutrophil count	Astle W	27863252	European	0.1121	0.003755	9.24e-196	173480	0	173480	2	Astle-W_Blood-Cell-Traits_EUR_2016
rs12602513	rs12602513	A	G	rs34342173	T	C	1	1	Neutrophil count	Astle W	27863252	European	0.1122	0.003709	7.76e-201	173480	0	173480	2	Astle-W_Blood-Cell-Traits_EUR_2016
rs12602513	rs12602513	A	G	rs34933056	G	A	1	1	Neutrophil count	Astle W	27863252	European	0.112	0.003707	1.96e-200	173480	0	173480	2	Astle-W_Blood-Cell-Traits_EUR_2016
rs12602513	rs12602513	A	G	rs2227319	G	A	1	1	Neutrophil count	Astle W	27863252	European	0.1119	0.003708	3.46e-200	173480	0	173480	2	Astle-W_Blood-Cell-Traits_EUR_2016
rs12602513	rs12602513	A	G	rs2227321	G	C	1	1	Neutrophil count	Astle W	27863252	European	0.112	0.00371	4.05e-200	173480	0	173480	2	Astle-W_Blood-Cell-Traits_EUR_2016
rs780093	rs780093	T	C	rs780093	T	C	1	1	Neutrophil count	Astle W	27863252	European	0.02978	0.003666	4.475e-16	173480	0	173480	2	Astle-W_Blood-Cell-Traits_EUR_2016
rs780093	rs780093	T	C	rs780094	T	C	0.9959	1	Neutrophil count	Astle W	27863252	European	0.02933	0.003665	1.222e-15	173480	0	173480	2	Astle-W_Blood-Cell-Traits_EUR_2016
rs780093	rs780093	T	C	rs11336847	AT	A	0.97964	0.99587	Neutrophil count	Astle W	27863252	European	0.03051	0.003686	1.265e-16	173480	0	173480	2	Astle-W_Blood-Cell-Traits_EUR_2016
rs780093	rs780093	T	C	rs1260326	T	C	0.90779	0.95474	Neutrophil count	Astle W	27863252	European	0.03308	0.003646	1.155e-19	173480	0	173480	2	Astle-W_Blood-Cell-Traits_EUR_2016
rs780093	rs780093	T	C	rs1260326	T	C	0.90779	0.95474	Neutrophil count	Astle W	27863252	European	-0.03308	0.00364	1e-19	-	-	-	-	NHGRI-EBI_GWAS_Catalog
rs780093	rs780093	T	C	rs11127048	G	A	0.8924	0.95049	Neutrophil count	Astle W	27863252	European	0.03055	0.003745	3.445e-16	173480	0	173480	2	Astle-W_Blood-Cell-Traits_EUR_2016
rs34121753	rs34121753	A	G	rs34121753	A	G	1	1	Neutrophil count	Astle W	27863252	European	0.01981	0.003627	4.697e-08	173480	0	173480	2	Astle-W_Blood-Cell-Traits_EUR_2016
rs17652520	rs17652520	A	G	rs17652520	A	G	1	1	Neutrophil count	Astle W	27863252	European	0.02575	0.004227	1.115e-09	173480	0	173480	2	Astle-W_Blood-Cell-Traits_EUR_2016
rs17652520	rs17652520	A	G	rs17650860	A	G	0.98389	1	Neutrophil count	Astle W	27863252	European	0.02434	0.00414	4.129e-09	173480	0	173480	2	Astle-W_Blood-Cell-Traits_EUR_2016
rs17652520	rs17652520	A	G	rs62063282	A	G	0.98389	1	Neutrophil count	Astle W	27863252	European	0.0244	0.004136	3.66e-09	173480	0	173480	2	Astle-W_Blood-Cell-Traits_EUR_2016
rs17652520	rs17652520	A	G	rs17650872	T	G	0.98389	1	Neutrophil count	Astle W	27863252	European	0.02431	0.004131	3.973e-09	173480	0	173480	2	Astle-W_Blood-Cell-Traits_EUR_2016
rs17652520	rs17652520	A	G	rs17650901	G	A	0.98389	1	Neutrophil count	Astle W	27863252	European	0.02431	0.004131	3.969e-09	173480	0	173480	2	Astle-W_Blood-Cell-Traits_EUR_2016
rs372745970	rs372745970	C	G	rs372745970	C	G	1	1	Neutrophil count	Astle W	27863252	European	0.02566	0.004383	4.783e-09	173480	0	173480	2	Astle-W_Blood-Cell-Traits_EUR_2016
rs372745970	rs372745970	C	G	chr17:44243863	T	A	0.91932	0.99421	Neutrophil count	Astle W	27863252	European	0.02595	0.004246	9.864e-10	173480	0	173480	2	Astle-W_Blood-Cell-Traits_EUR_2016
rs372745970	rs372745970	C	G	chr17:44243868	T	C	0.91932	0.99421	Neutrophil count	Astle W	27863252	European	0.02547	0.004219	1.566e-09	173480	0	173480	2	Astle-W_Blood-Cell-Traits_EUR_2016
rs372745970	rs372745970	C	G	chr17:44243870	C	T	0.91932	0.99421	Neutrophil count	Astle W	27863252	European	0.02543	0.004219	1.665e-09	173480	0	173480	2	Astle-W_Blood-Cell-Traits_EUR_2016
rs372745970	rs372745970	C	G	rs55744103	C	T	0.91497	1	Neutrophil count	Astle W	27863252	European	0.02437	0.004227	8.151e-09	173480	0	173480	2	Astle-W_Blood-Cell-Traits_EUR_2016
rs62070952	rs62070952	A	C	rs62070952	A	C	1	1	Neutrophil count	Astle W	27863252	European	0.02463	0.004384	1.917e-08	173480	0	173480	2	Astle-W_Blood-Cell-Traits_EUR_2016
rs62070952	rs62070952	A	C	rs199632045	TA	T	1	1	Neutrophil count	Astle W	27863252	European	0.02522	0.00438	8.477e-09	173480	0	173480	2	Astle-W_Blood-Cell-Traits_EUR_2016
rs62070952	rs62070952	A	C	rs373294137	G	GT	0.94123	0.98779	Neutrophil count	Astle W	27863252	European	0.02383	0.004286	2.696e-08	173480	0	173480	2	Astle-W_Blood-Cell-Traits_EUR_2016
rs2904789	rs2904789	T	C	rs2904788	C	A	0.86501	1	Neutrophil count	Astle W	27863252	European	-0.02017	0.003643	3.085e-08	173480	0	173480	2	Astle-W_Blood-Cell-Traits_EUR_2016
rs2904789	rs2904789	T	C	rs2516507	C	T	0.86137	1	Neutrophil count	Astle W	27863252	European	-0.02001	0.003654	4.325e-08	173480	0	173480	2	Astle-W_Blood-Cell-Traits_EUR_2016
rs2904789	rs2904789	T	C	rs28399676	C	G	0.86137	1	Neutrophil count	Astle W	27863252	European	-0.02028	0.003639	2.519e-08	173480	0	173480	2	Astle-W_Blood-Cell-Traits_EUR_2016
rs2904789	rs2904789	T	C	rs2905738	T	A	0.85055	1	Neutrophil count	Astle W	27863252	European	-0.02019	0.003639	2.905e-08	173480	0	173480	2	Astle-W_Blood-Cell-Traits_EUR_2016
rs13201294	rs13201294	A	T	rs13201294	A	T	1	1	Neutrophil count	Astle W	27863252	European	0.04121	0.005301	7.646e-15	173480	0	173480	2	Astle-W_Blood-Cell-Traits_EUR_2016
rs56072903	rs56072903	C	T	rs56072903	C	T	1	1	Neutrophil count	Astle W	27863252	European	0.02831	0.004536	4.325e-10	173480	0	173480	2	Astle-W_Blood-Cell-Traits_EUR_2016
rs56072903	rs56072903	C	T	rs2668709	C	T	0.84752	0.94541	Neutrophil count	Astle W	27863252	European	0.02604	0.004276	1.134e-09	173480	0	173480	2	Astle-W_Blood-Cell-Traits_EUR_2016
rs56072903	rs56072903	C	T	chr17:43751598	G	GT	0.8471	1	Neutrophil count	Astle W	27863252	European	0.02556	0.004309	3.016e-09	173480	0	173480	2	Astle-W_Blood-Cell-Traits_EUR_2016
rs56072903	rs56072903	C	T	rs111878933	T	C	0.8471	1	Neutrophil count	Astle W	27863252	European	0.02252	0.003969	1.408e-08	173480	0	173480	2	Astle-W_Blood-Cell-Traits_EUR_2016
rs56072903	rs56072903	C	T	rs111735741	A	G	0.8471	1	Neutrophil count	Astle W	27863252	European	0.02254	0.003971	1.379e-08	173480	0	173480	2	Astle-W_Blood-Cell-Traits_EUR_2016
rs7080275	rs7080275	C	T	rs7080275	C	T	1	1	Neutrophil count	Astle W	27863252	European	-0.0455	0.003657	1.568e-35	173480	0	173480	2	Astle-W_Blood-Cell-Traits_EUR_2016
rs7080275	rs7080275	C	T	rs7076523	C	T	1	1	Neutrophil count	Astle W	27863252	European	-0.04552	0.003658	1.509e-35	173480	0	173480	2	Astle-W_Blood-Cell-Traits_EUR_2016
rs7080275	rs7080275	C	T	rs11189132	C	G	0.9957	1	Neutrophil count	Astle W	27863252	European	-0.04582	0.003659	5.683e-36	173480	0	173480	2	Astle-W_Blood-Cell-Traits_EUR_2016
rs7080275	rs7080275	C	T	rs10882897	C	T	0.9957	1	Neutrophil count	Astle W	27863252	European	-0.04589	0.003659	4.488e-36	173480	0	173480	2	Astle-W_Blood-Cell-Traits_EUR_2016
rs7080275	rs7080275	C	T	rs10882898	A	G	0.9957	1	Neutrophil count	Astle W	27863252	European	-0.04591	0.003661	4.53e-36	173480	0	173480	2	Astle-W_Blood-Cell-Traits_EUR_2016
rs3130048	rs3130048	C	T	rs3130048	C	T	1	1	Neutrophil count	Astle W	27863252	European	-0.03117	0.003975	4.447e-15	173480	0	173480	2	Astle-W_Blood-Cell-Traits_EUR_2016
rs2532387	rs2532387	T	G	rs2532387	T	G	1	1	Neutrophil count	Astle W	27863252	European	0.02443	0.004278	1.129e-08	173480	0	173480	2	Astle-W_Blood-Cell-Traits_EUR_2016
rs2532387	rs2532387	T	G	rs62060842	A	T	0.96215	1	Neutrophil count	Astle W	27863252	European	0.02371	0.004286	3.151e-08	173480	0	173480	2	Astle-W_Blood-Cell-Traits_EUR_2016
rs2532387	rs2532387	T	G	rs3912060	T	C	0.96215	1	Neutrophil count	Astle W	27863252	European	0.02545	0.004248	2.078e-09	173480	0	173480	2	Astle-W_Blood-Cell-Traits_EUR_2016
rs2532387	rs2532387	T	G	rs17576954	C	T	0.96215	1	Neutrophil count	Astle W	27863252	European	0.02527	0.004233	2.369e-09	173480	0	173480	2	Astle-W_Blood-Cell-Traits_EUR_2016
rs28664826	rs28664826	A	G	rs28664826	A	G	1	1	Neutrophil count	Astle W	27863252	European	-0.04056	0.00397	1.641e-24	173480	0	173480	2	Astle-W_Blood-Cell-Traits_EUR_2016
rs28664826	rs28664826	A	G	rs112939108	A	G	1	1	Neutrophil count	Astle W	27863252	European	-0.03973	0.003972	1.465e-23	173480	0	173480	2	Astle-W_Blood-Cell-Traits_EUR_2016
rs2532395	rs2532395	C	T	rs2532395	C	T	1	1	Neutrophil count	Astle W	27863252	European	-0.02426	0.004441	4.688e-08	173480	0	173480	2	Astle-W_Blood-Cell-Traits_EUR_2016
rs2532395	rs2532395	C	T	rs373392968	T	C	0.98325	0.99437	Neutrophil count	Astle W	27863252	European	-0.02422	0.004339	2.372e-08	173480	0	173480	2	Astle-W_Blood-Cell-Traits_EUR_2016
rs2532395	rs2532395	C	T	rs140256385	T	C	0.96101	1	Neutrophil count	Astle W	27863252	European	-0.02551	0.004566	2.316e-08	173480	0	173480	2	Astle-W_Blood-Cell-Traits_EUR_2016
rs2532395	rs2532395	C	T	chr17:44305689	A	G	0.95543	0.99423	Neutrophil count	Astle W	27863252	European	-0.02535	0.004536	2.28e-08	173480	0	173480	2	Astle-W_Blood-Cell-Traits_EUR_2016
rs2532395	rs2532395	C	T	rs140618737	TTTG	T	0.94615	1	Neutrophil count	Astle W	27863252	European	-0.02391	0.004187	1.121e-08	173480	0	173480	2	Astle-W_Blood-Cell-Traits_EUR_2016
rs35741362	rs35741362	C	T	rs35741362	C	T	1	1	Neutrophil count	Astle W	27863252	European	-0.02975	0.005143	7.271e-09	173480	0	173480	2	Astle-W_Blood-Cell-Traits_EUR_2016
rs35741362	rs35741362	C	T	rs13191326	G	A	0.93439	1	Neutrophil count	Astle W	27863252	European	-0.03271	0.005233	4.057e-10	173480	0	173480	2	Astle-W_Blood-Cell-Traits_EUR_2016
rs35741362	rs35741362	C	T	rs35608615	C	G	0.93439	1	Neutrophil count	Astle W	27863252	European	-0.03258	0.005239	4.979e-10	173480	0	173480	2	Astle-W_Blood-Cell-Traits_EUR_2016
rs35741362	rs35741362	C	T	rs35526527	A	C	0.93439	1	Neutrophil count	Astle W	27863252	European	-0.03288	0.005238	3.48e-10	173480	0	173480	2	Astle-W_Blood-Cell-Traits_EUR_2016
rs35741362	rs35741362	C	T	rs140077985	C	T	0.91266	0.9883	Neutrophil count	Astle W	27863252	European	-0.03277	0.005247	4.218e-10	173480	0	173480	2	Astle-W_Blood-Cell-Traits_EUR_2016
rs192481345	rs192481345	A	C	rs192481345	A	C	1	1	Neutrophil count	Astle W	27863252	European	-0.07701	0.01138	1.331e-11	173480	0	173480	2	Astle-W_Blood-Cell-Traits_EUR_2016
rs3132685	rs3132685	A	G	rs3132685	A	G	1	1	Neutrophil count	Astle W	27863252	European	-0.06286	0.00551	3.808e-30	173480	0	173480	2	Astle-W_Blood-Cell-Traits_EUR_2016
rs2732631	rs2732631	G	T	rs2532417	C	T	0.99465	1	Neutrophil count	Astle W	27863252	European	-0.02268	0.004152	4.67e-08	173480	0	173480	2	Astle-W_Blood-Cell-Traits_EUR_2016
rs2732631	rs2732631	G	T	rs2532416	A	C	0.99465	1	Neutrophil count	Astle W	27863252	European	-0.02288	0.004183	4.505e-08	173480	0	173480	2	Astle-W_Blood-Cell-Traits_EUR_2016
rs2732631	rs2732631	G	T	rs2732630	A	C	0.98394	0.99461	Neutrophil count	Astle W	27863252	European	-0.02264	0.004152	4.936e-08	173480	0	173480	2	Astle-W_Blood-Cell-Traits_EUR_2016
rs174594	rs174594	C	A	rs174594	C	A	1	1	Neutrophil count	Astle W	27863252	European	-0.02188	0.003702	3.423e-09	173480	0	173480	2	Astle-W_Blood-Cell-Traits_EUR_2016
rs174594	rs174594	C	A	rs174592	G	A	0.97095	0.9915	Neutrophil count	Astle W	27863252	European	-0.02177	0.003703	4.08e-09	173480	0	173480	2	Astle-W_Blood-Cell-Traits_EUR_2016
rs174594	rs174594	C	A	rs174599	C	G	0.96684	0.9915	Neutrophil count	Astle W	27863252	European	-0.02207	0.003696	2.344e-09	173480	0	173480	2	Astle-W_Blood-Cell-Traits_EUR_2016
rs174594	rs174594	C	A	rs174601	T	C	0.95862	0.9832	Neutrophil count	Astle W	27863252	European	-0.02194	0.003697	2.968e-09	173480	0	173480	2	Astle-W_Blood-Cell-Traits_EUR_2016
rs174594	rs174594	C	A	rs97384	T	C	0.91824	0.96226	Neutrophil count	Astle W	27863252	European	-0.0219	0.003748	5.077e-09	173480	0	173480	2	Astle-W_Blood-Cell-Traits_EUR_2016
rs303762	rs303762	T	C	rs303762	T	C	1	1	Neutrophil count	Astle W	27863252	European	0.0244	0.003804	1.41e-10	173480	0	173480	2	Astle-W_Blood-Cell-Traits_EUR_2016
rs303762	rs303762	T	C	rs303760	C	T	0.99562	1	Neutrophil count	Astle W	27863252	European	0.02444	0.0038	1.257e-10	173480	0	173480	2	Astle-W_Blood-Cell-Traits_EUR_2016
rs303762	rs303762	T	C	rs891389	C	T	0.98688	0.9956	Neutrophil count	Astle W	27863252	European	0.02486	0.003786	5.194e-11	173480	0	173480	2	Astle-W_Blood-Cell-Traits_EUR_2016
rs303762	rs303762	T	C	rs8094509	T	A	0.98688	0.9956	Neutrophil count	Astle W	27863252	European	0.0244	0.003781	1.102e-10	173480	0	173480	2	Astle-W_Blood-Cell-Traits_EUR_2016
rs303762	rs303762	T	C	rs1652342	T	C	0.98688	0.9956	Neutrophil count	Astle W	27863252	European	0.02441	0.003769	9.361e-11	173480	0	173480	2	Astle-W_Blood-Cell-Traits_EUR_2016
rs9268251	rs9268251	A	G	rs9268251	A	G	1	1	Neutrophil count	Astle W	27863252	European	-0.03433	0.004222	4.283e-16	173480	0	173480	2	Astle-W_Blood-Cell-Traits_EUR_2016
rs9268251	rs9268251	A	G	rs3129949	A	C	0.95772	0.99377	Neutrophil count	Astle W	27863252	European	-0.03269	0.004191	6.159e-15	173480	0	173480	2	Astle-W_Blood-Cell-Traits_EUR_2016
rs9268251	rs9268251	A	G	rs1003878	A	G	0.95772	0.99377	Neutrophil count	Astle W	27863252	European	-0.03267	0.00419	6.332e-15	173480	0	173480	2	Astle-W_Blood-Cell-Traits_EUR_2016
rs9268251	rs9268251	A	G	rs2022537	A	G	0.95772	0.99377	Neutrophil count	Astle W	27863252	European	-0.03272	0.00419	5.791e-15	173480	0	173480	2	Astle-W_Blood-Cell-Traits_EUR_2016
rs9268251	rs9268251	A	G	rs926592	A	C	0.95191	0.99376	Neutrophil count	Astle W	27863252	European	-0.03273	0.004189	5.602e-15	173480	0	173480	2	Astle-W_Blood-Cell-Traits_EUR_2016
rs385816	rs385816	G	A	rs385816	G	A	1	1	Neutrophil count	Astle W	27863252	European	0.04897	0.005276	1.657e-20	173480	0	173480	2	Astle-W_Blood-Cell-Traits_EUR_2016
rs385816	rs385816	G	A	rs3094569	A	T	1	1	Neutrophil count	Astle W	27863252	European	0.04903	0.005289	1.856e-20	173480	0	173480	2	Astle-W_Blood-Cell-Traits_EUR_2016
rs385816	rs385816	G	A	rs1233480	C	T	0.98768	1	Neutrophil count	Astle W	27863252	European	0.04877	0.005281	2.588e-20	173480	0	173480	2	Astle-W_Blood-Cell-Traits_EUR_2016
rs385816	rs385816	G	A	rs2523432	G	A	0.93807	1	Neutrophil count	Astle W	27863252	European	0.04822	0.005294	8.458e-20	173480	0	173480	2	Astle-W_Blood-Cell-Traits_EUR_2016
rs385816	rs385816	G	A	rs9257809	A	G	0.8525	1	Neutrophil count	Astle W	27863252	European	0.05381	0.005395	1.98e-23	173480	0	173480	2	Astle-W_Blood-Cell-Traits_EUR_2016
rs11250033	rs11250033	A	G	rs11250033	A	G	1	1	Neutrophil count	Astle W	27863252	European	-0.02141	0.00373	9.488e-09	173480	0	173480	2	Astle-W_Blood-Cell-Traits_EUR_2016
rs11250033	rs11250033	A	G	rs11250034	T	C	0.99166	1	Neutrophil count	Astle W	27863252	European	-0.02174	0.003735	5.842e-09	173480	0	173480	2	Astle-W_Blood-Cell-Traits_EUR_2016
rs11250033	rs11250033	A	G	rs11250035	C	T	0.92731	0.99143	Neutrophil count	Astle W	27863252	European	-0.02234	0.003715	1.811e-09	173480	0	173480	2	Astle-W_Blood-Cell-Traits_EUR_2016
rs11250033	rs11250033	A	G	rs4841385	C	G	0.87954	0.99103	Neutrophil count	Astle W	27863252	European	-0.0212	0.003793	2.275e-08	173480	0	173480	2	Astle-W_Blood-Cell-Traits_EUR_2016
rs28819133	rs28819133	C	T	rs28796313	T	C	0.87773	0.97346	Neutrophil count	Astle W	27863252	European	0.02358	0.00406	6.326e-09	173480	0	173480	2	Astle-W_Blood-Cell-Traits_EUR_2016
rs2696423	rs2696423	A	G	rs2696423	A	G	1	1	Neutrophil count	Astle W	27863252	European	0.02378	0.004327	3.895e-08	173480	0	173480	2	Astle-W_Blood-Cell-Traits_EUR_2016
rs2696423	rs2696423	A	G	rs2696422	C	T	1	1	Neutrophil count	Astle W	27863252	European	0.02507	0.004333	7.213e-09	173480	0	173480	2	Astle-W_Blood-Cell-Traits_EUR_2016
rs2696423	rs2696423	A	G	rs2532364	G	A	0.86358	1	Neutrophil count	Astle W	27863252	European	0.02615	0.004359	1.991e-09	173480	0	173480	2	Astle-W_Blood-Cell-Traits_EUR_2016
rs2696423	rs2696423	A	G	rs62073155	A	G	0.86358	1	Neutrophil count	Astle W	27863252	European	0.02543	0.004332	4.342e-09	173480	0	173480	2	Astle-W_Blood-Cell-Traits_EUR_2016
rs2696423	rs2696423	A	G	rs190796367	G	A	0.86358	1	Neutrophil count	Astle W	27863252	European	0.0253	0.004332	5.223e-09	173480	0	173480	2	Astle-W_Blood-Cell-Traits_EUR_2016
rs2409764	rs2409764	A	G	rs2409764	A	G	1	1	Neutrophil count	Astle W	27863252	European	-0.02029	0.003608	1.871e-08	173480	0	173480	2	Astle-W_Blood-Cell-Traits_EUR_2016
rs4314618	rs4314618	A	G	rs4314618	A	G	1	1	Neutrophil count	Astle W	27863252	European	-0.02191	0.003585	9.817e-10	173480	0	173480	2	Astle-W_Blood-Cell-Traits_EUR_2016
rs4314618	rs4314618	A	G	rs10088408	C	T	0.99206	1	Neutrophil count	Astle W	27863252	European	-0.02157	0.003592	1.909e-09	173480	0	173480	2	Astle-W_Blood-Cell-Traits_EUR_2016
rs4314618	rs4314618	A	G	rs11250099	A	G	0.98412	0.99203	Neutrophil count	Astle W	27863252	European	-0.02158	0.003581	1.676e-09	173480	0	173480	2	Astle-W_Blood-Cell-Traits_EUR_2016
rs4314618	rs4314618	A	G	rs10111950	C	G	0.98028	1	Neutrophil count	Astle W	27863252	European	-0.02159	0.003586	1.75e-09	173480	0	173480	2	Astle-W_Blood-Cell-Traits_EUR_2016
rs4314618	rs4314618	A	G	rs4841465	C	T	0.97638	1	Neutrophil count	Astle W	27863252	European	-0.02128	0.003593	3.16e-09	173480	0	173480	2	Astle-W_Blood-Cell-Traits_EUR_2016
rs2243967	rs2243967	C	T	rs2243967	C	T	1	1	Neutrophil count	Astle W	27863252	European	0.02536	0.00436	6.048e-09	173480	0	173480	2	Astle-W_Blood-Cell-Traits_EUR_2016
rs2243967	rs2243967	C	T	rs2532364	G	A	0.96236	1	Neutrophil count	Astle W	27863252	European	0.02615	0.004359	1.991e-09	173480	0	173480	2	Astle-W_Blood-Cell-Traits_EUR_2016
rs2243967	rs2243967	C	T	rs62073155	A	G	0.96236	1	Neutrophil count	Astle W	27863252	European	0.02543	0.004332	4.342e-09	173480	0	173480	2	Astle-W_Blood-Cell-Traits_EUR_2016
rs2243967	rs2243967	C	T	rs190796367	G	A	0.96236	1	Neutrophil count	Astle W	27863252	European	0.0253	0.004332	5.223e-09	173480	0	173480	2	Astle-W_Blood-Cell-Traits_EUR_2016
rs2243967	rs2243967	C	T	rs62073157	A	G	0.96236	1	Neutrophil count	Astle W	27863252	European	0.02467	0.004245	6.137e-09	173480	0	173480	2	Astle-W_Blood-Cell-Traits_EUR_2016
rs2854003	rs2854003	G	A	rs2854003	G	A	1	1	Neutrophil count	Astle W	27863252	European	0.03206	0.003643	1.359e-18	173480	0	173480	2	Astle-W_Blood-Cell-Traits_EUR_2016
rs2854003	rs2854003	G	A	rs2854004	G	A	0.93292	1	Neutrophil count	Astle W	27863252	European	0.03122	0.003639	9.406e-18	173480	0	173480	2	Astle-W_Blood-Cell-Traits_EUR_2016
rs2854003	rs2854003	G	A	rs9265254	C	T	0.8976	0.97889	Neutrophil count	Astle W	27863252	European	0.0322	0.003673	1.869e-18	173480	0	173480	2	Astle-W_Blood-Cell-Traits_EUR_2016
rs2854003	rs2854003	G	A	rs9265891	C	G	0.87748	0.99567	Neutrophil count	Astle W	27863252	European	0.03213	0.00368	2.52e-18	173480	0	173480	2	Astle-W_Blood-Cell-Traits_EUR_2016
rs2854003	rs2854003	G	A	rs9265204	A	G	0.80398	0.96078	Neutrophil count	Astle W	27863252	European	0.03238	0.003661	9.215e-19	173480	0	173480	2	Astle-W_Blood-Cell-Traits_EUR_2016
rs1632926	rs1632926	G	A	rs1632926	G	A	1	1	Neutrophil count	Astle W	27863252	European	-0.05166	0.00445	3.684e-31	173480	0	173480	2	Astle-W_Blood-Cell-Traits_EUR_2016
rs1632926	rs1632926	G	A	rs1264807	C	A	1	1	Neutrophil count	Astle W	27863252	European	-0.05176	0.004453	3.103e-31	173480	0	173480	2	Astle-W_Blood-Cell-Traits_EUR_2016
rs1632926	rs1632926	G	A	rs356959	A	G	1	1	Neutrophil count	Astle W	27863252	European	-0.05199	0.004462	2.267e-31	173480	0	173480	2	Astle-W_Blood-Cell-Traits_EUR_2016
rs1632926	rs1632926	G	A	rs356971	G	T	1	1	Neutrophil count	Astle W	27863252	European	-0.05183	0.004449	2.294e-31	173480	0	173480	2	Astle-W_Blood-Cell-Traits_EUR_2016
rs1632926	rs1632926	G	A	rs259926	T	C	1	1	Neutrophil count	Astle W	27863252	European	-0.05182	0.00445	2.472e-31	173480	0	173480	2	Astle-W_Blood-Cell-Traits_EUR_2016
rs1391438	rs1391438	T	C	rs6533182	C	G	0.89314	0.99526	Neutrophil count	Astle W	27863252	European	-0.02167	0.003798	1.16e-08	173480	0	173480	2	Astle-W_Blood-Cell-Traits_EUR_2016
rs200995	rs200995	T	C	rs200995	T	C	1	1	Neutrophil count	Astle W	27863252	European	0.03587	0.005216	6.141e-12	173480	0	173480	2	Astle-W_Blood-Cell-Traits_EUR_2016
rs200995	rs200995	T	C	rs200989	A	G	1	1	Neutrophil count	Astle W	27863252	European	0.03538	0.005236	1.416e-11	173480	0	173480	2	Astle-W_Blood-Cell-Traits_EUR_2016
rs200995	rs200995	T	C	rs200948	T	C	1	1	Neutrophil count	Astle W	27863252	European	0.03575	0.005217	7.268e-12	173480	0	173480	2	Astle-W_Blood-Cell-Traits_EUR_2016
rs200995	rs200995	T	C	rs200950	A	G	1	1	Neutrophil count	Astle W	27863252	European	0.03583	0.005218	6.565e-12	173480	0	173480	2	Astle-W_Blood-Cell-Traits_EUR_2016
rs200995	rs200995	T	C	rs200952	C	T	1	1	Neutrophil count	Astle W	27863252	European	0.03563	0.005218	8.509e-12	173480	0	173480	2	Astle-W_Blood-Cell-Traits_EUR_2016
rs62073099	rs62073099	C	G	rs62073099	C	G	1	1	Neutrophil count	Astle W	27863252	European	0.02626	0.00445	3.628e-09	173480	0	173480	2	Astle-W_Blood-Cell-Traits_EUR_2016
rs62073099	rs62073099	C	G	chr17:44214386	G	A	0.96295	0.98744	Neutrophil count	Astle W	27863252	European	0.02937	0.005001	4.296e-09	173480	0	173480	2	Astle-W_Blood-Cell-Traits_EUR_2016
rs62073099	rs62073099	C	G	chr17:44214518	T	C	0.96295	0.98744	Neutrophil count	Astle W	27863252	European	0.02863	0.005031	1.265e-08	173480	0	173480	2	Astle-W_Blood-Cell-Traits_EUR_2016
rs303753	rs303753	A	G	rs303753	A	G	1	1	Neutrophil count	Astle W	27863252	European	-0.02431	0.003831	2.208e-10	173480	0	173480	2	Astle-W_Blood-Cell-Traits_EUR_2016
rs303753	rs303753	A	G	rs303757	G	T	0.99124	1	Neutrophil count	Astle W	27863252	European	-0.02419	0.003803	2.003e-10	173480	0	173480	2	Astle-W_Blood-Cell-Traits_EUR_2016
rs303753	rs303753	A	G	rs303762	C	T	0.9825	0.99558	Neutrophil count	Astle W	27863252	European	-0.0244	0.003804	1.41e-10	173480	0	173480	2	Astle-W_Blood-Cell-Traits_EUR_2016
rs303753	rs303753	A	G	rs303760	T	C	0.97818	0.99557	Neutrophil count	Astle W	27863252	European	-0.02444	0.0038	1.257e-10	173480	0	173480	2	Astle-W_Blood-Cell-Traits_EUR_2016
rs303753	rs303753	A	G	rs891389	T	C	0.9695	0.99115	Neutrophil count	Astle W	27863252	European	-0.02486	0.003786	5.194e-11	173480	0	173480	2	Astle-W_Blood-Cell-Traits_EUR_2016
rs9884984	rs9884984	A	G	rs6533183	T	C	0.97421	0.98702	Neutrophil count	Astle W	27863252	European	0.02062	0.003762	4.229e-08	173480	0	173480	2	Astle-W_Blood-Cell-Traits_EUR_2016
rs9884984	rs9884984	A	G	rs7663401	T	C	0.945	0.98688	Neutrophil count	Astle W	27863252	European	0.02129	0.00373	1.151e-08	173480	0	173480	2	Astle-W_Blood-Cell-Traits_EUR_2016
rs2799081	rs2799081	C	T	rs2799081	C	T	1	1	Neutrophil count	Astle W	27863252	European	-0.02434	0.003958	7.71e-10	173480	0	173480	2	Astle-W_Blood-Cell-Traits_EUR_2016
rs2799081	rs2799081	C	T	rs6456814	A	C	0.80119	0.98788	Neutrophil count	Astle W	27863252	European	-0.02869	0.004152	4.831e-12	173480	0	173480	2	Astle-W_Blood-Cell-Traits_EUR_2016
rs2799081	rs2799081	C	T	rs7757003	A	G	0.80119	0.98788	Neutrophil count	Astle W	27863252	European	-0.02875	0.004157	4.58e-12	173480	0	173480	2	Astle-W_Blood-Cell-Traits_EUR_2016
rs62063281	rs62063281	A	G	rs62063281	A	G	1	1	Neutrophil count	Astle W	27863252	European	-0.02492	0.004269	5.325e-09	173480	0	173480	2	Astle-W_Blood-Cell-Traits_EUR_2016
rs62063281	rs62063281	A	G	rs17650860	G	A	0.98377	0.99455	Neutrophil count	Astle W	27863252	European	-0.02434	0.00414	4.129e-09	173480	0	173480	2	Astle-W_Blood-Cell-Traits_EUR_2016
rs62063281	rs62063281	A	G	rs62063282	G	A	0.98377	0.99455	Neutrophil count	Astle W	27863252	European	-0.0244	0.004136	3.66e-09	173480	0	173480	2	Astle-W_Blood-Cell-Traits_EUR_2016
rs62063281	rs62063281	A	G	rs17650872	G	T	0.98377	0.99455	Neutrophil count	Astle W	27863252	European	-0.02431	0.004131	3.973e-09	173480	0	173480	2	Astle-W_Blood-Cell-Traits_EUR_2016
rs62063281	rs62063281	A	G	rs17650901	A	G	0.98377	0.99455	Neutrophil count	Astle W	27863252	European	-0.02431	0.004131	3.969e-09	173480	0	173480	2	Astle-W_Blood-Cell-Traits_EUR_2016
rs2517664	rs2517664	T	C	rs2517664	T	C	1	1	Neutrophil count	Astle W	27863252	European	-0.03571	0.0046	8.206e-15	173480	0	173480	2	Astle-W_Blood-Cell-Traits_EUR_2016
rs2945319	rs2945319	C	T	rs2945319	C	T	1	1	Neutrophil count	Astle W	27863252	European	-0.02469	0.00371	2.808e-11	173480	0	173480	2	Astle-W_Blood-Cell-Traits_EUR_2016
rs2945319	rs2945319	C	T	rs2945321	C	G	1	1	Neutrophil count	Astle W	27863252	European	-0.02459	0.003708	3.311e-11	173480	0	173480	2	Astle-W_Blood-Cell-Traits_EUR_2016
rs2945319	rs2945319	C	T	rs10101399	T	G	0.992	1	Neutrophil count	Astle W	27863252	European	-0.02444	0.003706	4.257e-11	173480	0	173480	2	Astle-W_Blood-Cell-Traits_EUR_2016
rs2945319	rs2945319	C	T	rs2955581	C	G	0.98402	0.99597	Neutrophil count	Astle W	27863252	European	-0.02457	0.003711	3.564e-11	173480	0	173480	2	Astle-W_Blood-Cell-Traits_EUR_2016
rs2945319	rs2945319	C	T	rs2980439	A	G	0.97216	0.99193	Neutrophil count	Astle W	27863252	European	-0.02529	0.003662	4.943e-12	173480	0	173480	2	Astle-W_Blood-Cell-Traits_EUR_2016
rs8083301	rs8083301	A	T	rs8083301	A	T	1	1	Neutrophil count	Astle W	27863252	European	-0.02462	0.003793	8.568e-11	173480	0	173480	2	Astle-W_Blood-Cell-Traits_EUR_2016
rs8083301	rs8083301	A	T	rs303753	A	G	0.89346	1	Neutrophil count	Astle W	27863252	European	-0.02431	0.003831	2.208e-10	173480	0	173480	2	Astle-W_Blood-Cell-Traits_EUR_2016
rs8083301	rs8083301	A	T	rs303757	G	T	0.89316	0.9954	Neutrophil count	Astle W	27863252	European	-0.02419	0.003803	2.003e-10	173480	0	173480	2	Astle-W_Blood-Cell-Traits_EUR_2016
rs8083301	rs8083301	A	T	rs303762	C	T	0.88499	0.9908	Neutrophil count	Astle W	27863252	European	-0.0244	0.003804	1.41e-10	173480	0	173480	2	Astle-W_Blood-Cell-Traits_EUR_2016
rs8083301	rs8083301	A	T	rs303760	T	C	0.8808	0.9863	Neutrophil count	Astle W	27863252	European	-0.02444	0.0038	1.257e-10	173480	0	173480	2	Astle-W_Blood-Cell-Traits_EUR_2016
rs80028338	rs80028338	A	C	rs80028338	A	C	1	1	Neutrophil count	Astle W	27863252	European	-0.02524	0.004232	2.461e-09	173480	0	173480	2	Astle-W_Blood-Cell-Traits_EUR_2016
rs80028338	rs80028338	A	C	rs17650860	G	A	1	1	Neutrophil count	Astle W	27863252	European	-0.02434	0.00414	4.129e-09	173480	0	173480	2	Astle-W_Blood-Cell-Traits_EUR_2016
rs80028338	rs80028338	A	C	rs62063282	G	A	1	1	Neutrophil count	Astle W	27863252	European	-0.0244	0.004136	3.66e-09	173480	0	173480	2	Astle-W_Blood-Cell-Traits_EUR_2016
rs80028338	rs80028338	A	C	rs17650872	G	T	1	1	Neutrophil count	Astle W	27863252	European	-0.02431	0.004131	3.973e-09	173480	0	173480	2	Astle-W_Blood-Cell-Traits_EUR_2016
rs80028338	rs80028338	A	C	rs17650901	A	G	1	1	Neutrophil count	Astle W	27863252	European	-0.02431	0.004131	3.969e-09	173480	0	173480	2	Astle-W_Blood-Cell-Traits_EUR_2016
rs9257133	rs9257133	C	T	rs9257133	C	T	1	1	Neutrophil count	Astle W	27863252	European	0.05	0.005584	3.435e-19	173480	0	173480	2	Astle-W_Blood-Cell-Traits_EUR_2016
rs9257133	rs9257133	C	T	rs1233579	A	G	1	1	Neutrophil count	Astle W	27863252	European	0.04966	0.005541	3.168e-19	173480	0	173480	2	Astle-W_Blood-Cell-Traits_EUR_2016
rs9257133	rs9257133	C	T	rs1233580	G	C	1	1	Neutrophil count	Astle W	27863252	European	0.04975	0.005548	3.01e-19	173480	0	173480	2	Astle-W_Blood-Cell-Traits_EUR_2016
rs9257133	rs9257133	C	T	rs1233581	C	T	1	1	Neutrophil count	Astle W	27863252	European	0.04978	0.005548	2.865e-19	173480	0	173480	2	Astle-W_Blood-Cell-Traits_EUR_2016
rs9257133	rs9257133	C	T	rs1311912	A	T	1	1	Neutrophil count	Astle W	27863252	European	0.04983	0.005548	2.682e-19	173480	0	173480	2	Astle-W_Blood-Cell-Traits_EUR_2016
rs536378929	rs536378929	C	T	rs536378929	C	T	1	1	Neutrophil count	Astle W	27863252	European	-0.09679	0.00822	5.25e-32	173480	0	173480	2	Astle-W_Blood-Cell-Traits_EUR_2016
rs139999228	rs139999228	C	T	rs139999228	C	T	1	1	Neutrophil count	Astle W	27863252	European	-0.05494	0.005605	1.107e-22	173480	0	173480	2	Astle-W_Blood-Cell-Traits_EUR_2016
rs2734961	rs2734961	T	C	rs2734961	T	C	1	1	Neutrophil count	Astle W	27863252	European	-0.05718	0.004851	4.524e-32	173480	0	173480	2	Astle-W_Blood-Cell-Traits_EUR_2016
rs2734961	rs2734961	T	C	rs5013089	A	G	0.91378	1	Neutrophil count	Astle W	27863252	European	-0.05407	0.004504	3.335e-33	173480	0	173480	2	Astle-W_Blood-Cell-Traits_EUR_2016
rs2734961	rs2734961	T	C	rs2734983	A	T	0.91378	1	Neutrophil count	Astle W	27863252	European	-0.05403	0.00452	6.275e-33	173480	0	173480	2	Astle-W_Blood-Cell-Traits_EUR_2016
rs2734961	rs2734961	T	C	rs2517866	T	C	0.91378	1	Neutrophil count	Astle W	27863252	European	-0.054	0.004504	3.951e-33	173480	0	173480	2	Astle-W_Blood-Cell-Traits_EUR_2016
rs2734961	rs2734961	T	C	rs3094176	A	G	0.91378	1	Neutrophil count	Astle W	27863252	European	-0.0532	0.004481	1.638e-32	173480	0	173480	2	Astle-W_Blood-Cell-Traits_EUR_2016
rs4630591	rs4630591	C	T	rs4630591	C	T	1	1	Neutrophil count	Astle W	27863252	European	-0.02608	0.004396	2.97e-09	173480	0	173480	2	Astle-W_Blood-Cell-Traits_EUR_2016
rs4630591	rs4630591	C	T	rs113434679	C	A	0.9109	0.96906	Neutrophil count	Astle W	27863252	European	-0.02546	0.004528	1.885e-08	173480	0	173480	2	Astle-W_Blood-Cell-Traits_EUR_2016
rs182821552	rs182821552	A	G	chr17:44330438	G	A	1	1	Neutrophil count	Astle W	27863252	European	0.02977	0.005339	2.454e-08	173480	0	173480	2	Astle-W_Blood-Cell-Traits_EUR_2016
rs182821552	rs182821552	A	G	rs192799606	G	A	0.99359	1	Neutrophil count	Astle W	27863252	European	0.02891	0.00522	3.058e-08	173480	0	173480	2	Astle-W_Blood-Cell-Traits_EUR_2016
rs434841	rs434841	A	G	rs434841	A	G	1	1	Neutrophil count	Astle W	27863252	European	-0.02487	0.003909	1.981e-10	173480	0	173480	2	Astle-W_Blood-Cell-Traits_EUR_2016
rs530799722	rs530799722	G	T	rs530799722	G	T	1	1	Neutrophil count	Astle W	27863252	European	-0.07519	0.01028	2.662e-13	173480	0	173480	2	Astle-W_Blood-Cell-Traits_EUR_2016
rs372074906	rs372074906	A	G	rs372074906	A	G	1	1	Neutrophil count	Astle W	27863252	European	-0.07635	0.007816	1.527e-22	173480	0	173480	2	Astle-W_Blood-Cell-Traits_EUR_2016
rs3734563	rs3734563	G	A	rs3734563	G	A	1	1	Neutrophil count	Astle W	27863252	European	-0.02137	0.003826	2.338e-08	173480	0	173480	2	Astle-W_Blood-Cell-Traits_EUR_2016
rs3734563	rs3734563	G	A	rs55924797	C	CAG	1	1	Neutrophil count	Astle W	27863252	European	-0.02133	0.003841	2.794e-08	173480	0	173480	2	Astle-W_Blood-Cell-Traits_EUR_2016
rs3734563	rs3734563	G	A	rs35191424	C	T	1	1	Neutrophil count	Astle W	27863252	European	-0.02136	0.003848	2.85e-08	173480	0	173480	2	Astle-W_Blood-Cell-Traits_EUR_2016
rs3734563	rs3734563	G	A	rs11752496	G	C	1	1	Neutrophil count	Astle W	27863252	European	-0.02139	0.003832	2.37e-08	173480	0	173480	2	Astle-W_Blood-Cell-Traits_EUR_2016
rs3734563	rs3734563	G	A	rs1054372	T	G	1	1	Neutrophil count	Astle W	27863252	European	-0.02142	0.003832	2.281e-08	173480	0	173480	2	Astle-W_Blood-Cell-Traits_EUR_2016
rs9268644	rs9268644	A	C	rs9268644	A	C	1	1	Neutrophil count	Astle W	27863252	European	-0.03515	0.00359	1.214e-22	173480	0	173480	2	Astle-W_Blood-Cell-Traits_EUR_2016
rs7823808	rs7823808	C	T	rs7823808	C	T	1	1	Neutrophil count	Astle W	27863252	European	0.02163	0.003627	2.471e-09	173480	0	173480	2	Astle-W_Blood-Cell-Traits_EUR_2016
rs7823808	rs7823808	C	T	rs11784499	G	T	0.94162	0.99186	Neutrophil count	Astle W	27863252	European	0.02201	0.003593	8.987e-10	173480	0	173480	2	Astle-W_Blood-Cell-Traits_EUR_2016
rs7823808	rs7823808	C	T	rs7460395	G	A	0.93768	0.98781	Neutrophil count	Astle W	27863252	European	0.02215	0.003598	7.535e-10	173480	0	173480	2	Astle-W_Blood-Cell-Traits_EUR_2016
rs7823808	rs7823808	C	T	rs12334769	A	T	0.93376	0.98378	Neutrophil count	Astle W	27863252	European	0.02208	0.003593	8.062e-10	173480	0	173480	2	Astle-W_Blood-Cell-Traits_EUR_2016
rs7823808	rs7823808	C	T	rs11992162	G	A	0.93086	1	Neutrophil count	Astle W	27863252	European	0.02193	0.003607	1.206e-09	173480	0	173480	2	Astle-W_Blood-Cell-Traits_EUR_2016
rs72839449	rs72839449	A	C	rs72839449	A	C	1	1	Neutrophil count	Astle W	27863252	European	0.02706	0.004517	2.073e-09	173480	0	173480	2	Astle-W_Blood-Cell-Traits_EUR_2016
rs72839449	rs72839449	A	C	rs7746199	C	T	1	1	Neutrophil count	Astle W	27863252	European	0.02692	0.004516	2.499e-09	173480	0	173480	2	Astle-W_Blood-Cell-Traits_EUR_2016
rs72839449	rs72839449	A	C	rs2893910	A	T	1	1	Neutrophil count	Astle W	27863252	European	0.02684	0.004516	2.804e-09	173480	0	173480	2	Astle-W_Blood-Cell-Traits_EUR_2016
rs72839449	rs72839449	A	C	rs13211166	T	A	0.99303	1	Neutrophil count	Astle W	27863252	European	0.02733	0.004518	1.457e-09	173480	0	173480	2	Astle-W_Blood-Cell-Traits_EUR_2016
rs535776589	rs535776589	C	G	rs535776589	C	G	1	1	Neutrophil count	Astle W	27863252	European	-0.03296	0.004804	6.843e-12	173480	0	173480	2	Astle-W_Blood-Cell-Traits_EUR_2016
rs535776589	rs535776589	C	G	chr6:31648132	C	G	1	1	Neutrophil count	Astle W	27863252	European	-0.03578	0.004815	1.081e-13	173480	0	173480	2	Astle-W_Blood-Cell-Traits_EUR_2016
rs535776589	rs535776589	C	G	chr6:31648133	C	G	1	1	Neutrophil count	Astle W	27863252	European	-0.03578	0.004815	1.081e-13	173480	0	173480	2	Astle-W_Blood-Cell-Traits_EUR_2016
rs3130679	rs3130679	A	G	rs3130679	A	G	1	1	Neutrophil count	Astle W	27863252	European	0.0707	0.005274	5.6e-41	173480	0	173480	2	Astle-W_Blood-Cell-Traits_EUR_2016
rs3130679	rs3130679	A	G	rs3131383	G	T	1	1	Neutrophil count	Astle W	27863252	European	0.0696	0.005271	8.245e-40	173480	0	173480	2	Astle-W_Blood-Cell-Traits_EUR_2016
rs3130679	rs3130679	A	G	rs3101018	C	T	1	1	Neutrophil count	Astle W	27863252	European	0.07021	0.005273	1.903e-40	173480	0	173480	2	Astle-W_Blood-Cell-Traits_EUR_2016
rs3130679	rs3130679	A	G	rs3131381	C	A	1	1	Neutrophil count	Astle W	27863252	European	0.07034	0.005272	1.317e-40	173480	0	173480	2	Astle-W_Blood-Cell-Traits_EUR_2016
rs3130679	rs3130679	A	G	rs3131380	A	G	1	1	Neutrophil count	Astle W	27863252	European	0.0704	0.005272	1.154e-40	173480	0	173480	2	Astle-W_Blood-Cell-Traits_EUR_2016
rs1429934	rs1429934	C	T	rs1429934	C	T	1	1	Neutrophil count	Astle W	27863252	European	-0.02315	0.003813	1.258e-09	173480	0	173480	2	Astle-W_Blood-Cell-Traits_EUR_2016
rs1429934	rs1429934	C	T	rs1623003	C	T	0.98688	0.9956	Neutrophil count	Astle W	27863252	European	-0.02272	0.003843	3.402e-09	173480	0	173480	2	Astle-W_Blood-Cell-Traits_EUR_2016
rs1429934	rs1429934	C	T	rs1788763	C	T	0.9524	0.98235	Neutrophil count	Astle W	27863252	European	-0.02452	0.003761	7.002e-11	173480	0	173480	2	Astle-W_Blood-Cell-Traits_EUR_2016
rs1429934	rs1429934	C	T	rs1788762	G	C	0.9524	0.98235	Neutrophil count	Astle W	27863252	European	-0.0245	0.003761	7.281e-11	173480	0	173480	2	Astle-W_Blood-Cell-Traits_EUR_2016
rs1429934	rs1429934	C	T	rs2472610	T	C	0.9524	0.98235	Neutrophil count	Astle W	27863252	European	-0.02446	0.003763	8.034e-11	173480	0	173480	2	Astle-W_Blood-Cell-Traits_EUR_2016
rs12156350	rs12156350	G	T	rs73197281	C	T	0.9671	0.9875	Neutrophil count	Astle W	27863252	European	0.02013	0.003629	2.887e-08	173480	0	173480	2	Astle-W_Blood-Cell-Traits_EUR_2016
rs12156350	rs12156350	G	T	rs113053260	C	CATGTGCTCACACACACCT	0.96305	0.98748	Neutrophil count	Astle W	27863252	European	0.02088	0.003671	1.3e-08	173480	0	173480	2	Astle-W_Blood-Cell-Traits_EUR_2016
rs111912558	rs111912558	C	T	rs111912558	C	T	1	1	Neutrophil count	Astle W	27863252	European	0.02322	0.004206	3.372e-08	173480	0	173480	2	Astle-W_Blood-Cell-Traits_EUR_2016
rs111912558	rs111912558	C	T	chr17:44355376	A	G	1	1	Neutrophil count	Astle W	27863252	European	0.02312	0.004168	2.899e-08	173480	0	173480	2	Astle-W_Blood-Cell-Traits_EUR_2016
rs111912558	rs111912558	C	T	rs113896715	C	T	1	1	Neutrophil count	Astle W	27863252	European	0.02336	0.004199	2.638e-08	173480	0	173480	2	Astle-W_Blood-Cell-Traits_EUR_2016
rs111912558	rs111912558	C	T	rs113130019	T	C	1	1	Neutrophil count	Astle W	27863252	European	0.02349	0.004249	3.232e-08	173480	0	173480	2	Astle-W_Blood-Cell-Traits_EUR_2016
rs111912558	rs111912558	C	T	rs80296410	A	G	1	1	Neutrophil count	Astle W	27863252	European	0.02333	0.004245	3.877e-08	173480	0	173480	2	Astle-W_Blood-Cell-Traits_EUR_2016
rs3131062	rs3131062	A	T	rs3131062	A	T	1	1	Neutrophil count	Astle W	27863252	European	-0.04296	0.004626	1.603e-20	173480	0	173480	2	Astle-W_Blood-Cell-Traits_EUR_2016
rs3131062	rs3131062	A	T	rs3129986	T	C	0.98226	1	Neutrophil count	Astle W	27863252	European	-0.0432	0.004632	1.088e-20	173480	0	173480	2	Astle-W_Blood-Cell-Traits_EUR_2016
rs12602513	rs12602513	A	G	rs12602513	A	G	1	1	Neutrophil percentage of granulocytes	Astle W	27863252	European	0.03617	0.003754	5.746e-22	173480	0	173480	2	Astle-W_Blood-Cell-Traits_EUR_2016
rs12602513	rs12602513	A	G	rs34342173	T	C	1	1	Neutrophil percentage of granulocytes	Astle W	27863252	European	0.03658	0.003709	6.108e-23	173480	0	173480	2	Astle-W_Blood-Cell-Traits_EUR_2016
rs12602513	rs12602513	A	G	rs34933056	G	A	1	1	Neutrophil percentage of granulocytes	Astle W	27863252	European	0.03661	0.003706	5.218e-23	173480	0	173480	2	Astle-W_Blood-Cell-Traits_EUR_2016
rs12602513	rs12602513	A	G	rs2227319	G	A	1	1	Neutrophil percentage of granulocytes	Astle W	27863252	European	0.03623	0.003708	1.49e-22	173480	0	173480	2	Astle-W_Blood-Cell-Traits_EUR_2016
rs12602513	rs12602513	A	G	rs2227321	G	C	1	1	Neutrophil percentage of granulocytes	Astle W	27863252	European	0.03633	0.00371	1.202e-22	173480	0	173480	2	Astle-W_Blood-Cell-Traits_EUR_2016
rs17652520	rs17652520	A	G	rs17652520	A	G	1	1	Neutrophil percentage of granulocytes	Astle W	27863252	European	0.04092	0.004226	3.563e-22	173480	0	173480	2	Astle-W_Blood-Cell-Traits_EUR_2016
rs17652520	rs17652520	A	G	rs17650860	A	G	0.98389	1	Neutrophil percentage of granulocytes	Astle W	27863252	European	0.03952	0.004138	1.284e-21	173480	0	173480	2	Astle-W_Blood-Cell-Traits_EUR_2016
rs17652520	rs17652520	A	G	rs62063282	A	G	0.98389	1	Neutrophil percentage of granulocytes	Astle W	27863252	European	0.03933	0.004134	1.836e-21	173480	0	173480	2	Astle-W_Blood-Cell-Traits_EUR_2016
rs17652520	rs17652520	A	G	rs17650872	T	G	0.98389	1	Neutrophil percentage of granulocytes	Astle W	27863252	European	0.03933	0.004129	1.67e-21	173480	0	173480	2	Astle-W_Blood-Cell-Traits_EUR_2016
rs17652520	rs17652520	A	G	rs17650901	G	A	0.98389	1	Neutrophil percentage of granulocytes	Astle W	27863252	European	0.03934	0.004129	1.614e-21	173480	0	173480	2	Astle-W_Blood-Cell-Traits_EUR_2016
rs372745970	rs372745970	C	G	rs372745970	C	G	1	1	Neutrophil percentage of granulocytes	Astle W	27863252	European	0.04327	0.004382	5.33e-23	173480	0	173480	2	Astle-W_Blood-Cell-Traits_EUR_2016
rs372745970	rs372745970	C	G	chr17:44243863	T	A	0.91932	0.99421	Neutrophil percentage of granulocytes	Astle W	27863252	European	0.04108	0.004244	3.688e-22	173480	0	173480	2	Astle-W_Blood-Cell-Traits_EUR_2016
rs372745970	rs372745970	C	G	chr17:44243868	T	C	0.91932	0.99421	Neutrophil percentage of granulocytes	Astle W	27863252	European	0.04074	0.004217	4.437e-22	173480	0	173480	2	Astle-W_Blood-Cell-Traits_EUR_2016
rs372745970	rs372745970	C	G	chr17:44243870	C	T	0.91932	0.99421	Neutrophil percentage of granulocytes	Astle W	27863252	European	0.04074	0.004217	4.374e-22	173480	0	173480	2	Astle-W_Blood-Cell-Traits_EUR_2016
rs372745970	rs372745970	C	G	rs55744103	C	T	0.91497	1	Neutrophil percentage of granulocytes	Astle W	27863252	European	0.04051	0.004226	9.171e-22	173480	0	173480	2	Astle-W_Blood-Cell-Traits_EUR_2016
rs62070952	rs62070952	A	C	rs62070952	A	C	1	1	Neutrophil percentage of granulocytes	Astle W	27863252	European	0.03994	0.004382	7.924e-20	173480	0	173480	2	Astle-W_Blood-Cell-Traits_EUR_2016
rs62070952	rs62070952	A	C	rs199632045	TA	T	1	1	Neutrophil percentage of granulocytes	Astle W	27863252	European	0.03996	0.004378	7.021e-20	173480	0	173480	2	Astle-W_Blood-Cell-Traits_EUR_2016
rs62070952	rs62070952	A	C	rs373294137	G	GT	0.94123	0.98779	Neutrophil percentage of granulocytes	Astle W	27863252	European	0.04053	0.004284	3.095e-21	173480	0	173480	2	Astle-W_Blood-Cell-Traits_EUR_2016
rs62070952	rs62070952	A	C	rs77917260	T	C	0.94086	0.98173	Neutrophil percentage of granulocytes	Astle W	27863252	European	0.02959	0.003852	1.583e-14	173480	0	173480	2	Astle-W_Blood-Cell-Traits_EUR_2016
rs62070952	rs62070952	A	C	chr17:44459139	T	TA	0.9341	0.99367	Neutrophil percentage of granulocytes	Astle W	27863252	European	0.0387	0.004391	1.199e-18	173480	0	173480	2	Astle-W_Blood-Cell-Traits_EUR_2016
rs4535826	rs4535826	A	G	rs4535826	A	G	1	1	Neutrophil percentage of granulocytes	Astle W	27863252	European	0.02726	0.004405	6.114e-10	173480	0	173480	2	Astle-W_Blood-Cell-Traits_EUR_2016
rs74652075	rs74652075	A	G	rs74652075	A	G	1	1	Neutrophil percentage of granulocytes	Astle W	27863252	European	-0.03075	0.004018	1.946e-14	173480	0	173480	2	Astle-W_Blood-Cell-Traits_EUR_2016
rs74652075	rs74652075	A	G	rs111854089	C	A	1	1	Neutrophil percentage of granulocytes	Astle W	27863252	European	-0.03086	0.004025	1.748e-14	173480	0	173480	2	Astle-W_Blood-Cell-Traits_EUR_2016
rs74652075	rs74652075	A	G	rs67539917	GGCTGGTGACCCT	G	1	1	Neutrophil percentage of granulocytes	Astle W	27863252	European	-0.03086	0.004024	1.728e-14	173480	0	173480	2	Astle-W_Blood-Cell-Traits_EUR_2016
rs74652075	rs74652075	A	G	rs76934998	G	A	1	1	Neutrophil percentage of granulocytes	Astle W	27863252	European	-0.03077	0.004018	1.878e-14	173480	0	173480	2	Astle-W_Blood-Cell-Traits_EUR_2016
rs74652075	rs74652075	A	G	rs74358353	A	G	1	1	Neutrophil percentage of granulocytes	Astle W	27863252	European	-0.03079	0.004018	1.799e-14	173480	0	173480	2	Astle-W_Blood-Cell-Traits_EUR_2016
rs13201294	rs13201294	A	T	rs13201294	A	T	1	1	Neutrophil percentage of granulocytes	Astle W	27863252	European	-0.03281	0.005296	5.807e-10	173480	0	173480	2	Astle-W_Blood-Cell-Traits_EUR_2016
rs56072903	rs56072903	C	T	rs56072903	C	T	1	1	Neutrophil percentage of granulocytes	Astle W	27863252	European	0.04276	0.004534	4.016e-21	173480	0	173480	2	Astle-W_Blood-Cell-Traits_EUR_2016
rs56072903	rs56072903	C	T	rs2668709	C	T	0.84752	0.94541	Neutrophil percentage of granulocytes	Astle W	27863252	European	0.0404	0.004274	3.343e-21	173480	0	173480	2	Astle-W_Blood-Cell-Traits_EUR_2016
rs56072903	rs56072903	C	T	chr17:43751598	G	GT	0.8471	1	Neutrophil percentage of granulocytes	Astle W	27863252	European	0.04171	0.004308	3.54e-22	173480	0	173480	2	Astle-W_Blood-Cell-Traits_EUR_2016
rs56072903	rs56072903	C	T	rs111878933	T	C	0.8471	1	Neutrophil percentage of granulocytes	Astle W	27863252	European	0.03657	0.003966	2.941e-20	173480	0	173480	2	Astle-W_Blood-Cell-Traits_EUR_2016
rs56072903	rs56072903	C	T	rs111735741	A	G	0.8471	1	Neutrophil percentage of granulocytes	Astle W	27863252	European	0.03664	0.003967	2.545e-20	173480	0	173480	2	Astle-W_Blood-Cell-Traits_EUR_2016
rs2532387	rs2532387	T	G	rs2532387	T	G	1	1	Neutrophil percentage of granulocytes	Astle W	27863252	European	0.0414	0.004276	3.639e-22	173480	0	173480	2	Astle-W_Blood-Cell-Traits_EUR_2016
rs2532387	rs2532387	T	G	rs34221112	AG	A	0.96743	1	Neutrophil percentage of granulocytes	Astle W	27863252	European	0.03926	0.004142	2.548e-21	173480	0	173480	2	Astle-W_Blood-Cell-Traits_EUR_2016
rs2532387	rs2532387	T	G	rs62060842	A	T	0.96215	1	Neutrophil percentage of granulocytes	Astle W	27863252	European	0.0414	0.004284	4.297e-22	173480	0	173480	2	Astle-W_Blood-Cell-Traits_EUR_2016
rs2532387	rs2532387	T	G	rs3912060	T	C	0.96215	1	Neutrophil percentage of granulocytes	Astle W	27863252	European	0.04124	0.004246	2.685e-22	173480	0	173480	2	Astle-W_Blood-Cell-Traits_EUR_2016
rs2532387	rs2532387	T	G	rs17576954	C	T	0.96215	1	Neutrophil percentage of granulocytes	Astle W	27863252	European	0.04122	0.004231	1.996e-22	173480	0	173480	2	Astle-W_Blood-Cell-Traits_EUR_2016
rs199442	rs199442	A	G	rs199442	A	G	1	1	Neutrophil percentage of granulocytes	Astle W	27863252	European	0.03066	0.003585	1.2e-17	173480	0	173480	2	Astle-W_Blood-Cell-Traits_EUR_2016
rs199442	rs199442	A	G	rs199449	A	G	1	1	Neutrophil percentage of granulocytes	Astle W	27863252	European	0.03107	0.003592	5.208e-18	173480	0	173480	2	Astle-W_Blood-Cell-Traits_EUR_2016
rs199442	rs199442	A	G	rs199444	C	T	1	1	Neutrophil percentage of granulocytes	Astle W	27863252	European	0.03075	0.003593	1.142e-17	173480	0	173480	2	Astle-W_Blood-Cell-Traits_EUR_2016
rs199442	rs199442	A	G	rs199531	C	T	0.99479	1	Neutrophil percentage of granulocytes	Astle W	27863252	European	0.03056	0.003593	1.801e-17	173480	0	173480	2	Astle-W_Blood-Cell-Traits_EUR_2016
rs199442	rs199442	A	G	rs199437	A	T	0.98963	1	Neutrophil percentage of granulocytes	Astle W	27863252	European	0.03891	0.004165	9.359e-21	173480	0	173480	2	Astle-W_Blood-Cell-Traits_EUR_2016
rs2532395	rs2532395	C	T	rs2532395	C	T	1	1	Neutrophil percentage of granulocytes	Astle W	27863252	European	-0.03914	0.004439	1.166e-18	173480	0	173480	2	Astle-W_Blood-Cell-Traits_EUR_2016
rs2532395	rs2532395	C	T	rs373392968	T	C	0.98325	0.99437	Neutrophil percentage of granulocytes	Astle W	27863252	European	-0.03982	0.004337	4.177e-20	173480	0	173480	2	Astle-W_Blood-Cell-Traits_EUR_2016
rs2532395	rs2532395	C	T	rs140256385	T	C	0.96101	1	Neutrophil percentage of granulocytes	Astle W	27863252	European	-0.04099	0.004565	2.7e-19	173480	0	173480	2	Astle-W_Blood-Cell-Traits_EUR_2016
rs2532395	rs2532395	C	T	chr17:44305689	A	G	0.95543	0.99423	Neutrophil percentage of granulocytes	Astle W	27863252	European	-0.04037	0.004535	5.45e-19	173480	0	173480	2	Astle-W_Blood-Cell-Traits_EUR_2016
rs2532395	rs2532395	C	T	rs140618737	TTTG	T	0.94615	1	Neutrophil percentage of granulocytes	Astle W	27863252	European	-0.03981	0.004184	1.835e-21	173480	0	173480	2	Astle-W_Blood-Cell-Traits_EUR_2016
rs3132685	rs3132685	A	G	rs3132685	A	G	1	1	Neutrophil percentage of granulocytes	Astle W	27863252	European	0.03896	0.005507	1.494e-12	173480	0	173480	2	Astle-W_Blood-Cell-Traits_EUR_2016
rs2732631	rs2732631	G	T	rs2732631	G	T	1	1	Neutrophil percentage of granulocytes	Astle W	27863252	European	-0.03949	0.004153	1.924e-21	173480	0	173480	2	Astle-W_Blood-Cell-Traits_EUR_2016
rs2732631	rs2732631	G	T	rs2532417	C	T	0.99465	1	Neutrophil percentage of granulocytes	Astle W	27863252	European	-0.03938	0.00415	2.353e-21	173480	0	173480	2	Astle-W_Blood-Cell-Traits_EUR_2016
rs2732631	rs2732631	G	T	rs2532416	A	C	0.99465	1	Neutrophil percentage of granulocytes	Astle W	27863252	European	-0.03987	0.004181	1.497e-21	173480	0	173480	2	Astle-W_Blood-Cell-Traits_EUR_2016
rs2732631	rs2732631	G	T	rs2732630	A	C	0.98394	0.99461	Neutrophil percentage of granulocytes	Astle W	27863252	European	-0.03949	0.00415	1.788e-21	173480	0	173480	2	Astle-W_Blood-Cell-Traits_EUR_2016
rs2732631	rs2732631	G	T	rs11079733	T	A	0.97866	1	Neutrophil percentage of granulocytes	Astle W	27863252	European	-0.03344	0.003796	1.274e-18	173480	0	173480	2	Astle-W_Blood-Cell-Traits_EUR_2016
rs385816	rs385816	G	A	rs385816	G	A	1	1	Neutrophil percentage of granulocytes	Astle W	27863252	European	-0.03226	0.005271	9.298e-10	173480	0	173480	2	Astle-W_Blood-Cell-Traits_EUR_2016
rs385816	rs385816	G	A	rs3094569	A	T	1	1	Neutrophil percentage of granulocytes	Astle W	27863252	European	-0.03237	0.005285	9.041e-10	173480	0	173480	2	Astle-W_Blood-Cell-Traits_EUR_2016
rs385816	rs385816	G	A	rs1233480	C	T	0.98768	1	Neutrophil percentage of granulocytes	Astle W	27863252	European	-0.03256	0.005276	6.823e-10	173480	0	173480	2	Astle-W_Blood-Cell-Traits_EUR_2016
rs385816	rs385816	G	A	rs2523432	G	A	0.93807	1	Neutrophil percentage of granulocytes	Astle W	27863252	European	-0.03291	0.00529	4.913e-10	173480	0	173480	2	Astle-W_Blood-Cell-Traits_EUR_2016
rs385816	rs385816	G	A	rs9257809	A	G	0.8525	1	Neutrophil percentage of granulocytes	Astle W	27863252	European	-0.03315	0.005391	7.764e-10	173480	0	173480	2	Astle-W_Blood-Cell-Traits_EUR_2016
rs2696423	rs2696423	A	G	rs2696423	A	G	1	1	Neutrophil percentage of granulocytes	Astle W	27863252	European	0.04092	0.004324	3.011e-21	173480	0	173480	2	Astle-W_Blood-Cell-Traits_EUR_2016
rs2696423	rs2696423	A	G	rs2696422	C	T	1	1	Neutrophil percentage of granulocytes	Astle W	27863252	European	0.04115	0.00433	2.015e-21	173480	0	173480	2	Astle-W_Blood-Cell-Traits_EUR_2016
rs2696423	rs2696423	A	G	rs2532364	G	A	0.86358	1	Neutrophil percentage of granulocytes	Astle W	27863252	European	0.04174	0.004357	9.746e-22	173480	0	173480	2	Astle-W_Blood-Cell-Traits_EUR_2016
rs2696423	rs2696423	A	G	rs62073155	A	G	0.86358	1	Neutrophil percentage of granulocytes	Astle W	27863252	European	0.04181	0.004331	4.788e-22	173480	0	173480	2	Astle-W_Blood-Cell-Traits_EUR_2016
rs2696423	rs2696423	A	G	rs190796367	G	A	0.86358	1	Neutrophil percentage of granulocytes	Astle W	27863252	European	0.04171	0.004331	5.879e-22	173480	0	173480	2	Astle-W_Blood-Cell-Traits_EUR_2016
rs2243967	rs2243967	C	T	rs2243967	C	T	1	1	Neutrophil percentage of granulocytes	Astle W	27863252	European	0.04241	0.00436	2.281e-22	173480	0	173480	2	Astle-W_Blood-Cell-Traits_EUR_2016
rs2243967	rs2243967	C	T	rs2532364	G	A	0.96236	1	Neutrophil percentage of granulocytes	Astle W	27863252	European	0.04174	0.004357	9.746e-22	173480	0	173480	2	Astle-W_Blood-Cell-Traits_EUR_2016
rs2243967	rs2243967	C	T	rs62073155	A	G	0.96236	1	Neutrophil percentage of granulocytes	Astle W	27863252	European	0.04181	0.004331	4.788e-22	173480	0	173480	2	Astle-W_Blood-Cell-Traits_EUR_2016
rs2243967	rs2243967	C	T	rs190796367	G	A	0.96236	1	Neutrophil percentage of granulocytes	Astle W	27863252	European	0.04171	0.004331	5.879e-22	173480	0	173480	2	Astle-W_Blood-Cell-Traits_EUR_2016
rs2243967	rs2243967	C	T	rs62073157	A	G	0.96236	1	Neutrophil percentage of granulocytes	Astle W	27863252	European	0.04096	0.004243	4.718e-22	173480	0	173480	2	Astle-W_Blood-Cell-Traits_EUR_2016
rs1632926	rs1632926	G	A	rs1632926	G	A	1	1	Neutrophil percentage of granulocytes	Astle W	27863252	European	0.02434	0.004448	4.436e-08	173480	0	173480	2	Astle-W_Blood-Cell-Traits_EUR_2016
rs1632926	rs1632926	G	A	rs1264807	C	A	1	1	Neutrophil percentage of granulocytes	Astle W	27863252	European	0.02426	0.004451	4.996e-08	173480	0	173480	2	Astle-W_Blood-Cell-Traits_EUR_2016
rs200995	rs200995	T	C	rs200995	T	C	1	1	Neutrophil percentage of granulocytes	Astle W	27863252	European	-0.03256	0.005212	4.173e-10	173480	0	173480	2	Astle-W_Blood-Cell-Traits_EUR_2016
rs200995	rs200995	T	C	rs200989	A	G	1	1	Neutrophil percentage of granulocytes	Astle W	27863252	European	-0.03293	0.005232	3.103e-10	173480	0	173480	2	Astle-W_Blood-Cell-Traits_EUR_2016
rs200995	rs200995	T	C	rs200948	T	C	1	1	Neutrophil percentage of granulocytes	Astle W	27863252	European	-0.03264	0.005213	3.827e-10	173480	0	173480	2	Astle-W_Blood-Cell-Traits_EUR_2016
rs200995	rs200995	T	C	rs200950	A	G	1	1	Neutrophil percentage of granulocytes	Astle W	27863252	European	-0.03252	0.005214	4.448e-10	173480	0	173480	2	Astle-W_Blood-Cell-Traits_EUR_2016
rs200995	rs200995	T	C	rs200952	C	T	1	1	Neutrophil percentage of granulocytes	Astle W	27863252	European	-0.03246	0.005213	4.754e-10	173480	0	173480	2	Astle-W_Blood-Cell-Traits_EUR_2016
rs62073099	rs62073099	C	G	rs62073099	C	G	1	1	Neutrophil percentage of granulocytes	Astle W	27863252	European	0.04174	0.004449	6.42e-21	173480	0	173480	2	Astle-W_Blood-Cell-Traits_EUR_2016
rs62073099	rs62073099	C	G	chr17:44214386	G	A	0.96295	0.98744	Neutrophil percentage of granulocytes	Astle W	27863252	European	0.04571	0.005	6.189e-20	173480	0	173480	2	Astle-W_Blood-Cell-Traits_EUR_2016
rs62073099	rs62073099	C	G	chr17:44214518	T	C	0.96295	0.98744	Neutrophil percentage of granulocytes	Astle W	27863252	European	0.04616	0.00503	4.495e-20	173480	0	173480	2	Astle-W_Blood-Cell-Traits_EUR_2016
rs62073099	rs62073099	C	G	chr17:44216817	T	A	0.96295	0.98744	Neutrophil percentage of granulocytes	Astle W	27863252	European	0.04386	0.005003	1.842e-18	173480	0	173480	2	Astle-W_Blood-Cell-Traits_EUR_2016
rs62073099	rs62073099	C	G	chr17:44222080	C	A	0.96295	0.98744	Neutrophil percentage of granulocytes	Astle W	27863252	European	0.04742	0.005234	1.295e-19	173480	0	173480	2	Astle-W_Blood-Cell-Traits_EUR_2016
rs62063281	rs62063281	A	G	rs62063281	A	G	1	1	Neutrophil percentage of granulocytes	Astle W	27863252	European	-0.04158	0.004267	1.963e-22	173480	0	173480	2	Astle-W_Blood-Cell-Traits_EUR_2016
rs62063281	rs62063281	A	G	rs17650860	G	A	0.98377	0.99455	Neutrophil percentage of granulocytes	Astle W	27863252	European	-0.03952	0.004138	1.284e-21	173480	0	173480	2	Astle-W_Blood-Cell-Traits_EUR_2016
rs62063281	rs62063281	A	G	rs62063282	G	A	0.98377	0.99455	Neutrophil percentage of granulocytes	Astle W	27863252	European	-0.03933	0.004134	1.836e-21	173480	0	173480	2	Astle-W_Blood-Cell-Traits_EUR_2016
rs62063281	rs62063281	A	G	rs17650872	G	T	0.98377	0.99455	Neutrophil percentage of granulocytes	Astle W	27863252	European	-0.03933	0.004129	1.67e-21	173480	0	173480	2	Astle-W_Blood-Cell-Traits_EUR_2016
rs62063281	rs62063281	A	G	rs17650901	A	G	0.98377	0.99455	Neutrophil percentage of granulocytes	Astle W	27863252	European	-0.03934	0.004129	1.614e-21	173480	0	173480	2	Astle-W_Blood-Cell-Traits_EUR_2016
rs2517664	rs2517664	T	C	rs2517664	T	C	1	1	Neutrophil percentage of granulocytes	Astle W	27863252	European	0.037	0.004596	8.27e-16	173480	0	173480	2	Astle-W_Blood-Cell-Traits_EUR_2016
rs17690703	rs17690703	C	T	rs17690703	C	T	1	1	Neutrophil percentage of granulocytes	Astle W	27863252	European	-0.03435	0.004011	1.088e-17	173480	0	173480	2	Astle-W_Blood-Cell-Traits_EUR_2016
rs17690703	rs17690703	C	T	rs58089049	C	T	0.89577	0.9747	Neutrophil percentage of granulocytes	Astle W	27863252	European	-0.02824	0.003614	5.446e-15	173480	0	173480	2	Astle-W_Blood-Cell-Traits_EUR_2016
rs17690703	rs17690703	C	T	chr17:43847569	TTTTGTTTG	T	0.89531	0.96976	Neutrophil percentage of granulocytes	Astle W	27863252	European	-0.02802	0.003596	6.574e-15	173480	0	173480	2	Astle-W_Blood-Cell-Traits_EUR_2016
rs17690703	rs17690703	C	T	rs1358071	A	C	0.88702	0.9746	Neutrophil percentage of granulocytes	Astle W	27863252	European	-0.02132	0.003386	3.07e-10	173480	0	173480	2	Astle-W_Blood-Cell-Traits_EUR_2016
rs17690703	rs17690703	C	T	rs7207400	T	C	0.8827	0.97462	Neutrophil percentage of granulocytes	Astle W	27863252	European	-0.03102	0.003809	3.831e-16	173480	0	173480	2	Astle-W_Blood-Cell-Traits_EUR_2016
rs2458203	rs2458203	T	C	rs2458203	T	C	1	1	Neutrophil percentage of granulocytes	Astle W	27863252	European	-0.02794	0.003742	8.281e-14	173480	0	173480	2	Astle-W_Blood-Cell-Traits_EUR_2016
rs2458203	rs2458203	T	C	rs2696694	G	C	0.92362	0.9822	Neutrophil percentage of granulocytes	Astle W	27863252	European	-0.02337	0.003539	4.008e-11	173480	0	173480	2	Astle-W_Blood-Cell-Traits_EUR_2016
rs2458203	rs2458203	T	C	rs2732677	G	C	0.91126	0.97772	Neutrophil percentage of granulocytes	Astle W	27863252	European	-0.02334	0.003573	6.463e-11	173480	0	173480	2	Astle-W_Blood-Cell-Traits_EUR_2016
rs2458203	rs2458203	T	C	rs2696558	T	A	0.89795	0.95592	Neutrophil percentage of granulocytes	Astle W	27863252	European	-0.02239	0.003616	5.955e-10	173480	0	173480	2	Astle-W_Blood-Cell-Traits_EUR_2016
rs80028338	rs80028338	A	C	rs80028338	A	C	1	1	Neutrophil percentage of granulocytes	Astle W	27863252	European	-0.04109	0.004231	2.689e-22	173480	0	173480	2	Astle-W_Blood-Cell-Traits_EUR_2016
rs80028338	rs80028338	A	C	rs17650860	G	A	1	1	Neutrophil percentage of granulocytes	Astle W	27863252	European	-0.03952	0.004138	1.284e-21	173480	0	173480	2	Astle-W_Blood-Cell-Traits_EUR_2016
rs80028338	rs80028338	A	C	rs62063282	G	A	1	1	Neutrophil percentage of granulocytes	Astle W	27863252	European	-0.03933	0.004134	1.836e-21	173480	0	173480	2	Astle-W_Blood-Cell-Traits_EUR_2016
rs80028338	rs80028338	A	C	rs17650872	G	T	1	1	Neutrophil percentage of granulocytes	Astle W	27863252	European	-0.03933	0.004129	1.67e-21	173480	0	173480	2	Astle-W_Blood-Cell-Traits_EUR_2016
rs80028338	rs80028338	A	C	rs17650901	A	G	1	1	Neutrophil percentage of granulocytes	Astle W	27863252	European	-0.03934	0.004129	1.614e-21	173480	0	173480	2	Astle-W_Blood-Cell-Traits_EUR_2016
rs9257133	rs9257133	C	T	rs9257133	C	T	1	1	Neutrophil percentage of granulocytes	Astle W	27863252	European	-0.03585	0.005579	1.316e-10	173480	0	173480	2	Astle-W_Blood-Cell-Traits_EUR_2016
rs9257133	rs9257133	C	T	rs1233579	A	G	1	1	Neutrophil percentage of granulocytes	Astle W	27863252	European	-0.03424	0.005535	6.181e-10	173480	0	173480	2	Astle-W_Blood-Cell-Traits_EUR_2016
rs9257133	rs9257133	C	T	rs1233580	G	C	1	1	Neutrophil percentage of granulocytes	Astle W	27863252	European	-0.03551	0.005543	1.49e-10	173480	0	173480	2	Astle-W_Blood-Cell-Traits_EUR_2016
rs9257133	rs9257133	C	T	rs1233581	C	T	1	1	Neutrophil percentage of granulocytes	Astle W	27863252	European	-0.03541	0.005542	1.675e-10	173480	0	173480	2	Astle-W_Blood-Cell-Traits_EUR_2016
rs9257133	rs9257133	C	T	rs1311912	A	T	1	1	Neutrophil percentage of granulocytes	Astle W	27863252	European	-0.03555	0.005543	1.419e-10	173480	0	173480	2	Astle-W_Blood-Cell-Traits_EUR_2016
rs2734961	rs2734961	T	C	rs2734961	T	C	1	1	Neutrophil percentage of granulocytes	Astle W	27863252	European	0.02678	0.00485	3.359e-08	173480	0	173480	2	Astle-W_Blood-Cell-Traits_EUR_2016
rs2734961	rs2734961	T	C	rs5013089	A	G	0.91378	1	Neutrophil percentage of granulocytes	Astle W	27863252	European	0.02615	0.004501	6.301e-09	173480	0	173480	2	Astle-W_Blood-Cell-Traits_EUR_2016
rs2734961	rs2734961	T	C	rs2734983	A	T	0.91378	1	Neutrophil percentage of granulocytes	Astle W	27863252	European	0.02632	0.004518	5.688e-09	173480	0	173480	2	Astle-W_Blood-Cell-Traits_EUR_2016
rs2734961	rs2734961	T	C	rs2517866	T	C	0.91378	1	Neutrophil percentage of granulocytes	Astle W	27863252	European	0.02618	0.004501	6.015e-09	173480	0	173480	2	Astle-W_Blood-Cell-Traits_EUR_2016
rs2734961	rs2734961	T	C	rs3094176	A	G	0.91378	1	Neutrophil percentage of granulocytes	Astle W	27863252	European	0.02601	0.004478	6.3e-09	173480	0	173480	2	Astle-W_Blood-Cell-Traits_EUR_2016
rs4630591	rs4630591	C	T	rs4630591	C	T	1	1	Neutrophil percentage of granulocytes	Astle W	27863252	European	-0.04269	0.004394	2.599e-22	173480	0	173480	2	Astle-W_Blood-Cell-Traits_EUR_2016
rs4630591	rs4630591	C	T	rs113434679	C	A	0.9109	0.96906	Neutrophil percentage of granulocytes	Astle W	27863252	European	-0.04277	0.004526	3.383e-21	173480	0	173480	2	Astle-W_Blood-Cell-Traits_EUR_2016
rs4630591	rs4630591	C	T	chr17:43896862	CT	C	0.88778	0.95669	Neutrophil percentage of granulocytes	Astle W	27863252	European	-0.04002	0.004304	1.43e-20	173480	0	173480	2	Astle-W_Blood-Cell-Traits_EUR_2016
rs4630591	rs4630591	C	T	rs56214516	A	C	0.88748	0.96844	Neutrophil percentage of granulocytes	Astle W	27863252	European	-0.04095	0.004412	1.691e-20	173480	0	173480	2	Astle-W_Blood-Cell-Traits_EUR_2016
rs4630591	rs4630591	C	T	rs4327090	A	G	0.88219	0.95074	Neutrophil percentage of granulocytes	Astle W	27863252	European	-0.04179	0.004427	3.769e-21	173480	0	173480	2	Astle-W_Blood-Cell-Traits_EUR_2016
rs182821552	rs182821552	A	G	rs182821552	A	G	1	1	Neutrophil percentage of granulocytes	Astle W	27863252	European	0.0502	0.00535	6.396e-21	173480	0	173480	2	Astle-W_Blood-Cell-Traits_EUR_2016
rs182821552	rs182821552	A	G	chr17:44330438	G	A	1	1	Neutrophil percentage of granulocytes	Astle W	27863252	European	0.0511	0.005338	1.048e-21	173480	0	173480	2	Astle-W_Blood-Cell-Traits_EUR_2016
rs182821552	rs182821552	A	G	rs192799606	G	A	0.99359	1	Neutrophil percentage of granulocytes	Astle W	27863252	European	0.04951	0.005221	2.45e-21	173480	0	173480	2	Astle-W_Blood-Cell-Traits_EUR_2016
rs9268644	rs9268644	A	C	rs9268644	A	C	1	1	Neutrophil percentage of granulocytes	Astle W	27863252	European	0.02409	0.003587	1.857e-11	173480	0	173480	2	Astle-W_Blood-Cell-Traits_EUR_2016
rs2732611	rs2732611	C	A	rs2732611	C	A	1	1	Neutrophil percentage of granulocytes	Astle W	27863252	European	0.03857	0.004188	3.274e-20	173480	0	173480	2	Astle-W_Blood-Cell-Traits_EUR_2016
rs2732611	rs2732611	C	A	rs2696535	G	A	0.95308	0.97626	Neutrophil percentage of granulocytes	Astle W	27863252	European	0.03161	0.003908	6.118e-16	173480	0	173480	2	Astle-W_Blood-Cell-Traits_EUR_2016
rs2732611	rs2732611	C	A	chr17:44356098	C	A	0.95308	0.97626	Neutrophil percentage of granulocytes	Astle W	27863252	European	0.03162	0.003913	6.457e-16	173480	0	173480	2	Astle-W_Blood-Cell-Traits_EUR_2016
rs2732611	rs2732611	C	A	rs2696527	T	G	0.95308	0.97626	Neutrophil percentage of granulocytes	Astle W	27863252	European	0.03354	0.004031	8.822e-17	173480	0	173480	2	Astle-W_Blood-Cell-Traits_EUR_2016
rs2732611	rs2732611	C	A	rs2696525	T	C	0.95308	0.97626	Neutrophil percentage of granulocytes	Astle W	27863252	European	0.03308	0.003941	4.686e-17	173480	0	173480	2	Astle-W_Blood-Cell-Traits_EUR_2016
rs58568715	rs58568715	A	G	rs58568715	A	G	1	1	Neutrophil percentage of granulocytes	Astle W	27863252	European	-0.0286	0.004875	4.447e-09	173480	0	173480	2	Astle-W_Blood-Cell-Traits_EUR_2016
rs58568715	rs58568715	A	G	rs2231884	C	T	0.96401	0.98541	Neutrophil percentage of granulocytes	Astle W	27863252	European	-0.02808	0.004825	5.853e-09	173480	0	173480	2	Astle-W_Blood-Cell-Traits_EUR_2016
rs58568715	rs58568715	A	G	rs12225345	A	G	0.95703	0.98539	Neutrophil percentage of granulocytes	Astle W	27863252	European	-0.02843	0.004809	3.38e-09	173480	0	173480	2	Astle-W_Blood-Cell-Traits_EUR_2016
rs58568715	rs58568715	A	G	rs17854357	G	C	0.91413	0.96312	Neutrophil percentage of granulocytes	Astle W	27863252	European	-0.02635	0.004796	3.915e-08	173480	0	173480	2	Astle-W_Blood-Cell-Traits_EUR_2016
rs58568715	rs58568715	A	G	rs111953392	G	A	0.90777	0.95624	Neutrophil percentage of granulocytes	Astle W	27863252	European	-0.02713	0.004809	1.69e-08	173480	0	173480	2	Astle-W_Blood-Cell-Traits_EUR_2016
rs3130679	rs3130679	A	G	rs3130679	A	G	1	1	Neutrophil percentage of granulocytes	Astle W	27863252	European	-0.03776	0.005271	7.883e-13	173480	0	173480	2	Astle-W_Blood-Cell-Traits_EUR_2016
rs3130679	rs3130679	A	G	rs3131383	G	T	1	1	Neutrophil percentage of granulocytes	Astle W	27863252	European	-0.03699	0.005268	2.205e-12	173480	0	173480	2	Astle-W_Blood-Cell-Traits_EUR_2016
rs3130679	rs3130679	A	G	rs3101018	C	T	1	1	Neutrophil percentage of granulocytes	Astle W	27863252	European	-0.03714	0.005271	1.826e-12	173480	0	173480	2	Astle-W_Blood-Cell-Traits_EUR_2016
rs3130679	rs3130679	A	G	rs3131381	C	A	1	1	Neutrophil percentage of granulocytes	Astle W	27863252	European	-0.03704	0.00527	2.089e-12	173480	0	173480	2	Astle-W_Blood-Cell-Traits_EUR_2016
rs3130679	rs3130679	A	G	rs3131380	A	G	1	1	Neutrophil percentage of granulocytes	Astle W	27863252	European	-0.03698	0.00527	2.27e-12	173480	0	173480	2	Astle-W_Blood-Cell-Traits_EUR_2016
rs111912558	rs111912558	C	T	rs111912558	C	T	1	1	Neutrophil percentage of granulocytes	Astle W	27863252	European	0.03708	0.004204	1.126e-18	173480	0	173480	2	Astle-W_Blood-Cell-Traits_EUR_2016
rs111912558	rs111912558	C	T	chr17:44355376	A	G	1	1	Neutrophil percentage of granulocytes	Astle W	27863252	European	0.03563	0.004166	1.206e-17	173480	0	173480	2	Astle-W_Blood-Cell-Traits_EUR_2016
rs111912558	rs111912558	C	T	rs113896715	C	T	1	1	Neutrophil percentage of granulocytes	Astle W	27863252	European	0.03725	0.004197	6.878e-19	173480	0	173480	2	Astle-W_Blood-Cell-Traits_EUR_2016
rs111912558	rs111912558	C	T	rs113130019	T	C	1	1	Neutrophil percentage of granulocytes	Astle W	27863252	European	0.03787	0.004246	4.709e-19	173480	0	173480	2	Astle-W_Blood-Cell-Traits_EUR_2016
rs111912558	rs111912558	C	T	rs80296410	A	G	1	1	Neutrophil percentage of granulocytes	Astle W	27863252	European	0.03792	0.004243	4.052e-19	173480	0	173480	2	Astle-W_Blood-Cell-Traits_EUR_2016
rs374952396	rs374952396	G	T	rs374952396	G	T	1	1	Neutrophil percentage of granulocytes	Astle W	27863252	European	0.0392	0.004144	3.068e-21	173480	0	173480	2	Astle-W_Blood-Cell-Traits_EUR_2016
rs374952396	rs374952396	G	T	rs369332489	C	G	1	1	Neutrophil percentage of granulocytes	Astle W	27863252	European	0.03933	0.004145	2.35e-21	173480	0	173480	2	Astle-W_Blood-Cell-Traits_EUR_2016
rs374952396	rs374952396	G	T	rs183211	A	G	0.91665	0.9947	Neutrophil percentage of granulocytes	Astle W	27863252	European	0.03846	0.004156	2.17e-20	173480	0	173480	2	Astle-W_Blood-Cell-Traits_EUR_2016
rs374952396	rs374952396	G	T	chr17:44781143	C	A	0.91652	0.98949	Neutrophil percentage of granulocytes	Astle W	27863252	European	0.03859	0.004151	1.468e-20	173480	0	173480	2	Astle-W_Blood-Cell-Traits_EUR_2016
rs374952396	rs374952396	G	T	rs77819282	A	G	0.91208	1	Neutrophil percentage of granulocytes	Astle W	27863252	European	0.03905	0.004171	7.791e-21	173480	0	173480	2	Astle-W_Blood-Cell-Traits_EUR_2016
rs3131062	rs3131062	A	T	rs3131062	A	T	1	1	Neutrophil percentage of granulocytes	Astle W	27863252	European	0.0314	0.004622	1.105e-11	173480	0	173480	2	Astle-W_Blood-Cell-Traits_EUR_2016
rs3131062	rs3131062	A	T	rs3129986	T	C	0.98226	1	Neutrophil percentage of granulocytes	Astle W	27863252	European	0.03117	0.004628	1.628e-11	173480	0	173480	2	Astle-W_Blood-Cell-Traits_EUR_2016
rs117300236	rs117300236	A	G	rs117300236	A	G	1	1	Neutrophil percentage of granulocytes	Astle W	27863252	European	0.03498	0.00421	9.692e-17	173480	0	173480	2	Astle-W_Blood-Cell-Traits_EUR_2016
rs12602513	rs12602513	A	G	rs12602513	A	G	1	1	Neutrophil percentage of white cells	Astle W	27863252	European	0.08325	0.003742	1.19e-109	173480	0	173480	2	Astle-W_Blood-Cell-Traits_EUR_2016
rs12602513	rs12602513	A	G	rs34342173	T	C	1	1	Neutrophil percentage of white cells	Astle W	27863252	European	0.08318	0.003697	3.9e-112	173480	0	173480	2	Astle-W_Blood-Cell-Traits_EUR_2016
rs12602513	rs12602513	A	G	rs34933056	G	A	1	1	Neutrophil percentage of white cells	Astle W	27863252	European	0.083	0.003694	8.16e-112	173480	0	173480	2	Astle-W_Blood-Cell-Traits_EUR_2016
rs12602513	rs12602513	A	G	rs2227319	G	A	1	1	Neutrophil percentage of white cells	Astle W	27863252	European	0.08277	0.003696	4.23e-111	173480	0	173480	2	Astle-W_Blood-Cell-Traits_EUR_2016
rs12602513	rs12602513	A	G	rs2227321	G	C	1	1	Neutrophil percentage of white cells	Astle W	27863252	European	0.08288	0.003697	2.7e-111	173480	0	173480	2	Astle-W_Blood-Cell-Traits_EUR_2016
rs28633885	rs28633885	C	T	rs146079791	G	C	0.82683	1	Neutrophil percentage of white cells	Astle W	27863252	European	0.02309	0.003632	2.042e-10	173480	0	173480	2	Astle-W_Blood-Cell-Traits_EUR_2016
rs28633885	rs28633885	C	T	rs141186521	A	G	0.82683	1	Neutrophil percentage of white cells	Astle W	27863252	European	0.0228	0.003633	3.446e-10	173480	0	173480	2	Astle-W_Blood-Cell-Traits_EUR_2016
rs17652520	rs17652520	A	G	rs17652520	A	G	1	1	Neutrophil percentage of white cells	Astle W	27863252	European	0.03137	0.004213	9.524e-14	173480	0	173480	2	Astle-W_Blood-Cell-Traits_EUR_2016
rs17652520	rs17652520	A	G	rs17650860	A	G	0.98389	1	Neutrophil percentage of white cells	Astle W	27863252	European	0.02977	0.004125	5.304e-13	173480	0	173480	2	Astle-W_Blood-Cell-Traits_EUR_2016
rs17652520	rs17652520	A	G	rs62063282	A	G	0.98389	1	Neutrophil percentage of white cells	Astle W	27863252	European	0.0298	0.004121	4.757e-13	173480	0	173480	2	Astle-W_Blood-Cell-Traits_EUR_2016
rs17652520	rs17652520	A	G	rs17650872	T	G	0.98389	1	Neutrophil percentage of white cells	Astle W	27863252	European	0.02982	0.004117	4.326e-13	173480	0	173480	2	Astle-W_Blood-Cell-Traits_EUR_2016
rs17652520	rs17652520	A	G	rs17650901	G	A	0.98389	1	Neutrophil percentage of white cells	Astle W	27863252	European	0.02982	0.004116	4.305e-13	173480	0	173480	2	Astle-W_Blood-Cell-Traits_EUR_2016
rs372745970	rs372745970	C	G	rs372745970	C	G	1	1	Neutrophil percentage of white cells	Astle W	27863252	European	0.03247	0.004368	1.051e-13	173480	0	173480	2	Astle-W_Blood-Cell-Traits_EUR_2016
rs372745970	rs372745970	C	G	chr17:44243863	T	A	0.91932	0.99421	Neutrophil percentage of white cells	Astle W	27863252	European	0.03155	0.004231	8.872e-14	173480	0	173480	2	Astle-W_Blood-Cell-Traits_EUR_2016
rs372745970	rs372745970	C	G	chr17:44243868	T	C	0.91932	0.99421	Neutrophil percentage of white cells	Astle W	27863252	European	0.03128	0.004204	9.929e-14	173480	0	173480	2	Astle-W_Blood-Cell-Traits_EUR_2016
rs372745970	rs372745970	C	G	chr17:44243870	C	T	0.91932	0.99421	Neutrophil percentage of white cells	Astle W	27863252	European	0.03129	0.004204	9.857e-14	173480	0	173480	2	Astle-W_Blood-Cell-Traits_EUR_2016
rs372745970	rs372745970	C	G	rs55744103	C	T	0.91497	1	Neutrophil percentage of white cells	Astle W	27863252	European	0.03094	0.004212	2.075e-13	173480	0	173480	2	Astle-W_Blood-Cell-Traits_EUR_2016
rs62070952	rs62070952	A	C	rs62070952	A	C	1	1	Neutrophil percentage of white cells	Astle W	27863252	European	0.03047	0.004368	3.064e-12	173480	0	173480	2	Astle-W_Blood-Cell-Traits_EUR_2016
rs62070952	rs62070952	A	C	rs199632045	TA	T	1	1	Neutrophil percentage of white cells	Astle W	27863252	European	0.03097	0.004364	1.278e-12	173480	0	173480	2	Astle-W_Blood-Cell-Traits_EUR_2016
rs62070952	rs62070952	A	C	rs373294137	G	GT	0.94123	0.98779	Neutrophil percentage of white cells	Astle W	27863252	European	0.02962	0.004271	4.083e-12	173480	0	173480	2	Astle-W_Blood-Cell-Traits_EUR_2016
rs62070952	rs62070952	A	C	rs77917260	T	C	0.94086	0.98173	Neutrophil percentage of white cells	Astle W	27863252	European	0.02206	0.00384	9.157e-09	173480	0	173480	2	Astle-W_Blood-Cell-Traits_EUR_2016
rs62070952	rs62070952	A	C	chr17:44459139	T	TA	0.9341	0.99367	Neutrophil percentage of white cells	Astle W	27863252	European	0.0262	0.004377	2.166e-09	173480	0	173480	2	Astle-W_Blood-Cell-Traits_EUR_2016
rs74652075	rs74652075	A	G	rs74652075	A	G	1	1	Neutrophil percentage of white cells	Astle W	27863252	European	-0.02461	0.004005	7.99e-10	173480	0	173480	2	Astle-W_Blood-Cell-Traits_EUR_2016
rs74652075	rs74652075	A	G	rs111854089	C	A	1	1	Neutrophil percentage of white cells	Astle W	27863252	European	-0.02478	0.004012	6.539e-10	173480	0	173480	2	Astle-W_Blood-Cell-Traits_EUR_2016
rs74652075	rs74652075	A	G	rs67539917	GGCTGGTGACCCT	G	1	1	Neutrophil percentage of white cells	Astle W	27863252	European	-0.02473	0.004011	7.012e-10	173480	0	173480	2	Astle-W_Blood-Cell-Traits_EUR_2016
rs74652075	rs74652075	A	G	rs76934998	G	A	1	1	Neutrophil percentage of white cells	Astle W	27863252	European	-0.02462	0.004005	7.867e-10	173480	0	173480	2	Astle-W_Blood-Cell-Traits_EUR_2016
rs74652075	rs74652075	A	G	rs74358353	A	G	1	1	Neutrophil percentage of white cells	Astle W	27863252	European	-0.02463	0.004005	7.691e-10	173480	0	173480	2	Astle-W_Blood-Cell-Traits_EUR_2016
rs56072903	rs56072903	C	T	rs56072903	C	T	1	1	Neutrophil percentage of white cells	Astle W	27863252	European	0.03417	0.00452	4.059e-14	173480	0	173480	2	Astle-W_Blood-Cell-Traits_EUR_2016
rs56072903	rs56072903	C	T	rs2668709	C	T	0.84752	0.94541	Neutrophil percentage of white cells	Astle W	27863252	European	0.03049	0.004261	8.307e-13	173480	0	173480	2	Astle-W_Blood-Cell-Traits_EUR_2016
rs56072903	rs56072903	C	T	chr17:43751598	G	GT	0.8471	1	Neutrophil percentage of white cells	Astle W	27863252	European	0.03199	0.004294	9.329e-14	173480	0	173480	2	Astle-W_Blood-Cell-Traits_EUR_2016
rs56072903	rs56072903	C	T	rs111878933	T	C	0.8471	1	Neutrophil percentage of white cells	Astle W	27863252	European	0.02781	0.003954	1.999e-12	173480	0	173480	2	Astle-W_Blood-Cell-Traits_EUR_2016
rs56072903	rs56072903	C	T	rs111735741	A	G	0.8471	1	Neutrophil percentage of white cells	Astle W	27863252	European	0.02793	0.003955	1.641e-12	173480	0	173480	2	Astle-W_Blood-Cell-Traits_EUR_2016
rs3130048	rs3130048	C	T	rs3130048	C	T	1	1	Neutrophil percentage of white cells	Astle W	27863252	European	0.02256	0.00396	1.226e-08	173480	0	173480	2	Astle-W_Blood-Cell-Traits_EUR_2016
rs2532387	rs2532387	T	G	rs2532387	T	G	1	1	Neutrophil percentage of white cells	Astle W	27863252	European	0.03096	0.004263	3.779e-13	173480	0	173480	2	Astle-W_Blood-Cell-Traits_EUR_2016
rs2532387	rs2532387	T	G	rs34221112	AG	A	0.96743	1	Neutrophil percentage of white cells	Astle W	27863252	European	0.02901	0.004129	2.102e-12	173480	0	173480	2	Astle-W_Blood-Cell-Traits_EUR_2016
rs2532387	rs2532387	T	G	rs62060842	A	T	0.96215	1	Neutrophil percentage of white cells	Astle W	27863252	European	0.03087	0.00427	4.901e-13	173480	0	173480	2	Astle-W_Blood-Cell-Traits_EUR_2016
rs2532387	rs2532387	T	G	rs3912060	T	C	0.96215	1	Neutrophil percentage of white cells	Astle W	27863252	European	0.03152	0.004233	9.628e-14	173480	0	173480	2	Astle-W_Blood-Cell-Traits_EUR_2016
rs2532387	rs2532387	T	G	rs17576954	C	T	0.96215	1	Neutrophil percentage of white cells	Astle W	27863252	European	0.03135	0.004218	1.063e-13	173480	0	173480	2	Astle-W_Blood-Cell-Traits_EUR_2016
rs199442	rs199442	A	G	rs199442	A	G	1	1	Neutrophil percentage of white cells	Astle W	27863252	European	0.02348	0.003574	4.999e-11	173480	0	173480	2	Astle-W_Blood-Cell-Traits_EUR_2016
rs199442	rs199442	A	G	rs199449	A	G	1	1	Neutrophil percentage of white cells	Astle W	27863252	European	0.02376	0.003581	3.25e-11	173480	0	173480	2	Astle-W_Blood-Cell-Traits_EUR_2016
rs199442	rs199442	A	G	rs199444	C	T	1	1	Neutrophil percentage of white cells	Astle W	27863252	European	0.02357	0.003582	4.685e-11	173480	0	173480	2	Astle-W_Blood-Cell-Traits_EUR_2016
rs199442	rs199442	A	G	rs199531	C	T	0.99479	1	Neutrophil percentage of white cells	Astle W	27863252	European	0.02362	0.003582	4.319e-11	173480	0	173480	2	Astle-W_Blood-Cell-Traits_EUR_2016
rs199442	rs199442	A	G	rs199437	A	T	0.98963	1	Neutrophil percentage of white cells	Astle W	27863252	European	0.02693	0.004152	8.879e-11	173480	0	173480	2	Astle-W_Blood-Cell-Traits_EUR_2016
rs2532395	rs2532395	C	T	rs2532395	C	T	1	1	Neutrophil percentage of white cells	Astle W	27863252	European	-0.0299	0.004425	1.407e-11	173480	0	173480	2	Astle-W_Blood-Cell-Traits_EUR_2016
rs2532395	rs2532395	C	T	rs373392968	T	C	0.98325	0.99437	Neutrophil percentage of white cells	Astle W	27863252	European	-0.03006	0.004323	3.548e-12	173480	0	173480	2	Astle-W_Blood-Cell-Traits_EUR_2016
rs2532395	rs2532395	C	T	rs140256385	T	C	0.96101	1	Neutrophil percentage of white cells	Astle W	27863252	European	-0.02996	0.00455	4.565e-11	173480	0	173480	2	Astle-W_Blood-Cell-Traits_EUR_2016
rs2532395	rs2532395	C	T	chr17:44305689	A	G	0.95543	0.99423	Neutrophil percentage of white cells	Astle W	27863252	European	-0.03008	0.00452	2.84e-11	173480	0	173480	2	Astle-W_Blood-Cell-Traits_EUR_2016
rs2532395	rs2532395	C	T	rs140618737	TTTG	T	0.94615	1	Neutrophil percentage of white cells	Astle W	27863252	European	-0.02974	0.004172	1.005e-12	173480	0	173480	2	Astle-W_Blood-Cell-Traits_EUR_2016
rs2732631	rs2732631	G	T	rs2732631	G	T	1	1	Neutrophil percentage of white cells	Astle W	27863252	European	-0.02923	0.00414	1.661e-12	173480	0	173480	2	Astle-W_Blood-Cell-Traits_EUR_2016
rs2732631	rs2732631	G	T	rs2532417	C	T	0.99465	1	Neutrophil percentage of white cells	Astle W	27863252	European	-0.02916	0.004137	1.796e-12	173480	0	173480	2	Astle-W_Blood-Cell-Traits_EUR_2016
rs2732631	rs2732631	G	T	rs2532416	A	C	0.99465	1	Neutrophil percentage of white cells	Astle W	27863252	European	-0.02912	0.004168	2.795e-12	173480	0	173480	2	Astle-W_Blood-Cell-Traits_EUR_2016
rs2732631	rs2732631	G	T	rs2732630	A	C	0.98394	0.99461	Neutrophil percentage of white cells	Astle W	27863252	European	-0.02914	0.004137	1.867e-12	173480	0	173480	2	Astle-W_Blood-Cell-Traits_EUR_2016
rs2732631	rs2732631	G	T	rs11079733	T	A	0.97866	1	Neutrophil percentage of white cells	Astle W	27863252	European	-0.02484	0.003784	5.246e-11	173480	0	173480	2	Astle-W_Blood-Cell-Traits_EUR_2016
rs2696423	rs2696423	A	G	rs2696423	A	G	1	1	Neutrophil percentage of white cells	Astle W	27863252	European	0.02977	0.004311	5.049e-12	173480	0	173480	2	Astle-W_Blood-Cell-Traits_EUR_2016
rs2696423	rs2696423	A	G	rs2696422	C	T	1	1	Neutrophil percentage of white cells	Astle W	27863252	European	0.03111	0.004317	5.759e-13	173480	0	173480	2	Astle-W_Blood-Cell-Traits_EUR_2016
rs2696423	rs2696423	A	G	rs2532364	G	A	0.86358	1	Neutrophil percentage of white cells	Astle W	27863252	European	0.03104	0.004344	8.924e-13	173480	0	173480	2	Astle-W_Blood-Cell-Traits_EUR_2016
rs2696423	rs2696423	A	G	rs62073155	A	G	0.86358	1	Neutrophil percentage of white cells	Astle W	27863252	European	0.03159	0.004317	2.537e-13	173480	0	173480	2	Astle-W_Blood-Cell-Traits_EUR_2016
rs2696423	rs2696423	A	G	rs190796367	G	A	0.86358	1	Neutrophil percentage of white cells	Astle W	27863252	European	0.03158	0.004317	2.588e-13	173480	0	173480	2	Astle-W_Blood-Cell-Traits_EUR_2016
rs2243967	rs2243967	C	T	rs2243967	C	T	1	1	Neutrophil percentage of white cells	Astle W	27863252	European	0.0314	0.004346	5.043e-13	173480	0	173480	2	Astle-W_Blood-Cell-Traits_EUR_2016
rs2243967	rs2243967	C	T	rs2532364	G	A	0.96236	1	Neutrophil percentage of white cells	Astle W	27863252	European	0.03104	0.004344	8.924e-13	173480	0	173480	2	Astle-W_Blood-Cell-Traits_EUR_2016
rs2243967	rs2243967	C	T	rs62073155	A	G	0.96236	1	Neutrophil percentage of white cells	Astle W	27863252	European	0.03159	0.004317	2.537e-13	173480	0	173480	2	Astle-W_Blood-Cell-Traits_EUR_2016
rs2243967	rs2243967	C	T	rs190796367	G	A	0.96236	1	Neutrophil percentage of white cells	Astle W	27863252	European	0.03158	0.004317	2.588e-13	173480	0	173480	2	Astle-W_Blood-Cell-Traits_EUR_2016
rs2243967	rs2243967	C	T	rs62073157	A	G	0.96236	1	Neutrophil percentage of white cells	Astle W	27863252	European	0.03069	0.00423	3.999e-13	173480	0	173480	2	Astle-W_Blood-Cell-Traits_EUR_2016
rs1391438	rs1391438	T	C	rs1391438	T	C	1	1	Neutrophil percentage of white cells	Astle W	27863252	European	-0.02982	0.00384	8.179e-15	173480	0	173480	2	Astle-W_Blood-Cell-Traits_EUR_2016
rs1391438	rs1391438	T	C	rs9884296	T	C	0.99543	1	Neutrophil percentage of white cells	Astle W	27863252	European	-0.02992	0.003836	6.226e-15	173480	0	173480	2	Astle-W_Blood-Cell-Traits_EUR_2016
rs1391438	rs1391438	T	C	rs7655890	G	T	0.9909	1	Neutrophil percentage of white cells	Astle W	27863252	European	-0.03045	0.003833	1.95e-15	173480	0	173480	2	Astle-W_Blood-Cell-Traits_EUR_2016
rs1391438	rs1391438	T	C	rs1391441	G	A	0.9818	0.9954	Neutrophil percentage of white cells	Astle W	27863252	European	-0.03021	0.003836	3.435e-15	173480	0	173480	2	Astle-W_Blood-Cell-Traits_EUR_2016
rs1391438	rs1391438	T	C	rs6533182	C	G	0.89314	0.99526	Neutrophil percentage of white cells	Astle W	27863252	European	-0.03053	0.003784	7.079e-16	173480	0	173480	2	Astle-W_Blood-Cell-Traits_EUR_2016
rs62073099	rs62073099	C	G	rs62073099	C	G	1	1	Neutrophil percentage of white cells	Astle W	27863252	European	0.03263	0.004435	1.86e-13	173480	0	173480	2	Astle-W_Blood-Cell-Traits_EUR_2016
rs62073099	rs62073099	C	G	chr17:44214386	G	A	0.96295	0.98744	Neutrophil percentage of white cells	Astle W	27863252	European	0.03583	0.004984	6.504e-13	173480	0	173480	2	Astle-W_Blood-Cell-Traits_EUR_2016
rs62073099	rs62073099	C	G	chr17:44214518	T	C	0.96295	0.98744	Neutrophil percentage of white cells	Astle W	27863252	European	0.03507	0.005014	2.645e-12	173480	0	173480	2	Astle-W_Blood-Cell-Traits_EUR_2016
rs62073099	rs62073099	C	G	chr17:44216817	T	A	0.96295	0.98744	Neutrophil percentage of white cells	Astle W	27863252	European	0.03316	0.004986	2.936e-11	173480	0	173480	2	Astle-W_Blood-Cell-Traits_EUR_2016
rs62073099	rs62073099	C	G	chr17:44222080	C	A	0.96295	0.98744	Neutrophil percentage of white cells	Astle W	27863252	European	0.03533	0.005217	1.258e-11	173480	0	173480	2	Astle-W_Blood-Cell-Traits_EUR_2016
rs9884984	rs9884984	A	G	rs9884984	A	G	1	1	Neutrophil percentage of white cells	Astle W	27863252	European	0.02958	0.003754	3.263e-15	173480	0	173480	2	Astle-W_Blood-Cell-Traits_EUR_2016
rs9884984	rs9884984	A	G	rs6839705	C	A	0.99138	1	Neutrophil percentage of white cells	Astle W	27863252	European	0.02937	0.003753	5.033e-15	173480	0	173480	2	Astle-W_Blood-Cell-Traits_EUR_2016
rs9884984	rs9884984	A	G	rs6533183	T	C	0.97421	0.98702	Neutrophil percentage of white cells	Astle W	27863252	European	0.02991	0.003747	1.458e-15	173480	0	173480	2	Astle-W_Blood-Cell-Traits_EUR_2016
rs9884984	rs9884984	A	G	rs7674220	C	G	0.94521	0.99123	Neutrophil percentage of white cells	Astle W	27863252	European	0.02919	0.003757	7.946e-15	173480	0	173480	2	Astle-W_Blood-Cell-Traits_EUR_2016
rs9884984	rs9884984	A	G	rs7663401	T	C	0.945	0.98688	Neutrophil percentage of white cells	Astle W	27863252	European	0.02981	0.003716	1.042e-15	173480	0	173480	2	Astle-W_Blood-Cell-Traits_EUR_2016
rs62063281	rs62063281	A	G	rs62063281	A	G	1	1	Neutrophil percentage of white cells	Astle W	27863252	European	-0.03059	0.004254	6.387e-13	173480	0	173480	2	Astle-W_Blood-Cell-Traits_EUR_2016
rs62063281	rs62063281	A	G	rs17650860	G	A	0.98377	0.99455	Neutrophil percentage of white cells	Astle W	27863252	European	-0.02977	0.004125	5.304e-13	173480	0	173480	2	Astle-W_Blood-Cell-Traits_EUR_2016
rs62063281	rs62063281	A	G	rs62063282	G	A	0.98377	0.99455	Neutrophil percentage of white cells	Astle W	27863252	European	-0.0298	0.004121	4.757e-13	173480	0	173480	2	Astle-W_Blood-Cell-Traits_EUR_2016
rs62063281	rs62063281	A	G	rs17650872	G	T	0.98377	0.99455	Neutrophil percentage of white cells	Astle W	27863252	European	-0.02982	0.004117	4.326e-13	173480	0	173480	2	Astle-W_Blood-Cell-Traits_EUR_2016
rs62063281	rs62063281	A	G	rs17650901	A	G	0.98377	0.99455	Neutrophil percentage of white cells	Astle W	27863252	European	-0.02982	0.004116	4.305e-13	173480	0	173480	2	Astle-W_Blood-Cell-Traits_EUR_2016
rs17690703	rs17690703	C	T	rs17690703	C	T	1	1	Neutrophil percentage of white cells	Astle W	27863252	European	-0.0249	0.003999	4.751e-10	173480	0	173480	2	Astle-W_Blood-Cell-Traits_EUR_2016
rs17690703	rs17690703	C	T	rs58089049	C	T	0.89577	0.9747	Neutrophil percentage of white cells	Astle W	27863252	European	-0.02084	0.003602	7.281e-09	173480	0	173480	2	Astle-W_Blood-Cell-Traits_EUR_2016
rs17690703	rs17690703	C	T	rs7207400	T	C	0.8827	0.97462	Neutrophil percentage of white cells	Astle W	27863252	European	-0.02297	0.003797	1.442e-09	173480	0	173480	2	Astle-W_Blood-Cell-Traits_EUR_2016
rs2458203	rs2458203	T	C	rs2458203	T	C	1	1	Neutrophil percentage of white cells	Astle W	27863252	European	-0.02278	0.003731	1.014e-09	173480	0	173480	2	Astle-W_Blood-Cell-Traits_EUR_2016
rs2458203	rs2458203	T	C	rs2696694	G	C	0.92362	0.9822	Neutrophil percentage of white cells	Astle W	27863252	European	-0.02029	0.003528	8.835e-09	173480	0	173480	2	Astle-W_Blood-Cell-Traits_EUR_2016
rs2458203	rs2458203	T	C	rs2732677	G	C	0.91126	0.97772	Neutrophil percentage of white cells	Astle W	27863252	European	-0.01972	0.003562	3.099e-08	173480	0	173480	2	Astle-W_Blood-Cell-Traits_EUR_2016
rs80028338	rs80028338	A	C	rs80028338	A	C	1	1	Neutrophil percentage of white cells	Astle W	27863252	European	-0.03127	0.004217	1.228e-13	173480	0	173480	2	Astle-W_Blood-Cell-Traits_EUR_2016
rs80028338	rs80028338	A	C	rs17650860	G	A	1	1	Neutrophil percentage of white cells	Astle W	27863252	European	-0.02977	0.004125	5.304e-13	173480	0	173480	2	Astle-W_Blood-Cell-Traits_EUR_2016
rs80028338	rs80028338	A	C	rs62063282	G	A	1	1	Neutrophil percentage of white cells	Astle W	27863252	European	-0.0298	0.004121	4.757e-13	173480	0	173480	2	Astle-W_Blood-Cell-Traits_EUR_2016
rs80028338	rs80028338	A	C	rs17650872	G	T	1	1	Neutrophil percentage of white cells	Astle W	27863252	European	-0.02982	0.004117	4.326e-13	173480	0	173480	2	Astle-W_Blood-Cell-Traits_EUR_2016
rs80028338	rs80028338	A	C	rs17650901	A	G	1	1	Neutrophil percentage of white cells	Astle W	27863252	European	-0.02982	0.004116	4.305e-13	173480	0	173480	2	Astle-W_Blood-Cell-Traits_EUR_2016
rs4630591	rs4630591	C	T	rs4630591	C	T	1	1	Neutrophil percentage of white cells	Astle W	27863252	European	-0.03325	0.00438	3.172e-14	173480	0	173480	2	Astle-W_Blood-Cell-Traits_EUR_2016
rs4630591	rs4630591	C	T	rs113434679	C	A	0.9109	0.96906	Neutrophil percentage of white cells	Astle W	27863252	European	-0.03289	0.004511	3.085e-13	173480	0	173480	2	Astle-W_Blood-Cell-Traits_EUR_2016
rs4630591	rs4630591	C	T	chr17:43896862	CT	C	0.88778	0.95669	Neutrophil percentage of white cells	Astle W	27863252	European	-0.02834	0.004291	3.962e-11	173480	0	173480	2	Astle-W_Blood-Cell-Traits_EUR_2016
rs4630591	rs4630591	C	T	rs56214516	A	C	0.88748	0.96844	Neutrophil percentage of white cells	Astle W	27863252	European	-0.02987	0.004398	1.116e-11	173480	0	173480	2	Astle-W_Blood-Cell-Traits_EUR_2016
rs4630591	rs4630591	C	T	rs4327090	A	G	0.88219	0.95074	Neutrophil percentage of white cells	Astle W	27863252	European	-0.03029	0.004413	6.712e-12	173480	0	173480	2	Astle-W_Blood-Cell-Traits_EUR_2016
rs182821552	rs182821552	A	G	rs182821552	A	G	1	1	Neutrophil percentage of white cells	Astle W	27863252	European	0.03274	0.005334	8.425e-10	173480	0	173480	2	Astle-W_Blood-Cell-Traits_EUR_2016
rs182821552	rs182821552	A	G	chr17:44330438	G	A	1	1	Neutrophil percentage of white cells	Astle W	27863252	European	0.03316	0.005322	4.641e-10	173480	0	173480	2	Astle-W_Blood-Cell-Traits_EUR_2016
rs182821552	rs182821552	A	G	rs192799606	G	A	0.99359	1	Neutrophil percentage of white cells	Astle W	27863252	European	0.03208	0.005204	7.057e-10	173480	0	173480	2	Astle-W_Blood-Cell-Traits_EUR_2016
rs2732611	rs2732611	C	A	rs2732611	C	A	1	1	Neutrophil percentage of white cells	Astle W	27863252	European	0.02892	0.004175	4.298e-12	173480	0	173480	2	Astle-W_Blood-Cell-Traits_EUR_2016
rs2732611	rs2732611	C	A	rs2696535	G	A	0.95308	0.97626	Neutrophil percentage of white cells	Astle W	27863252	European	0.02464	0.003896	2.549e-10	173480	0	173480	2	Astle-W_Blood-Cell-Traits_EUR_2016
rs2732611	rs2732611	C	A	chr17:44356098	C	A	0.95308	0.97626	Neutrophil percentage of white cells	Astle W	27863252	European	0.02459	0.0039	2.896e-10	173480	0	173480	2	Astle-W_Blood-Cell-Traits_EUR_2016
rs2732611	rs2732611	C	A	rs2696527	T	G	0.95308	0.97626	Neutrophil percentage of white cells	Astle W	27863252	European	0.02607	0.004018	8.711e-11	173480	0	173480	2	Astle-W_Blood-Cell-Traits_EUR_2016
rs2732611	rs2732611	C	A	rs2696525	T	C	0.95308	0.97626	Neutrophil percentage of white cells	Astle W	27863252	European	0.02546	0.003928	9.187e-11	173480	0	173480	2	Astle-W_Blood-Cell-Traits_EUR_2016
rs111912558	rs111912558	C	T	rs111912558	C	T	1	1	Neutrophil percentage of white cells	Astle W	27863252	European	0.02828	0.00419	1.491e-11	173480	0	173480	2	Astle-W_Blood-Cell-Traits_EUR_2016
rs111912558	rs111912558	C	T	chr17:44355376	A	G	1	1	Neutrophil percentage of white cells	Astle W	27863252	European	0.0276	0.004152	2.987e-11	173480	0	173480	2	Astle-W_Blood-Cell-Traits_EUR_2016
rs111912558	rs111912558	C	T	rs113896715	C	T	1	1	Neutrophil percentage of white cells	Astle W	27863252	European	0.02853	0.004184	9.174e-12	173480	0	173480	2	Astle-W_Blood-Cell-Traits_EUR_2016
rs111912558	rs111912558	C	T	rs113130019	T	C	1	1	Neutrophil percentage of white cells	Astle W	27863252	European	0.02884	0.004233	9.62e-12	173480	0	173480	2	Astle-W_Blood-Cell-Traits_EUR_2016
rs111912558	rs111912558	C	T	rs80296410	A	G	1	1	Neutrophil percentage of white cells	Astle W	27863252	European	0.02872	0.00423	1.123e-11	173480	0	173480	2	Astle-W_Blood-Cell-Traits_EUR_2016
rs374952396	rs374952396	G	T	rs374952396	G	T	1	1	Neutrophil percentage of white cells	Astle W	27863252	European	0.02824	0.004131	8.063e-12	173480	0	173480	2	Astle-W_Blood-Cell-Traits_EUR_2016
rs374952396	rs374952396	G	T	rs369332489	C	G	1	1	Neutrophil percentage of white cells	Astle W	27863252	European	0.02802	0.004133	1.191e-11	173480	0	173480	2	Astle-W_Blood-Cell-Traits_EUR_2016
rs374952396	rs374952396	G	T	rs183211	A	G	0.91665	0.9947	Neutrophil percentage of white cells	Astle W	27863252	European	0.02656	0.004143	1.453e-10	173480	0	173480	2	Astle-W_Blood-Cell-Traits_EUR_2016
rs374952396	rs374952396	G	T	chr17:44781143	C	A	0.91652	0.98949	Neutrophil percentage of white cells	Astle W	27863252	European	0.02695	0.004138	7.393e-11	173480	0	173480	2	Astle-W_Blood-Cell-Traits_EUR_2016
rs374952396	rs374952396	G	T	rs77819282	A	G	0.91208	1	Neutrophil percentage of white cells	Astle W	27863252	European	0.02714	0.004158	6.655e-11	173480	0	173480	2	Astle-W_Blood-Cell-Traits_EUR_2016
rs117300236	rs117300236	A	G	rs117300236	A	G	1	1	Neutrophil percentage of white cells	Astle W	27863252	European	0.02525	0.004197	1.782e-09	173480	0	173480	2	Astle-W_Blood-Cell-Traits_EUR_2016
rs56113850	rs56113850	C	T	rs56113850	C	T	1	1	nicotine metabolite ratio in current smokers	Patel YM	27488534	Mixed	-0.3644	0.02433	1e-50	-	-	-	-	NHGRI-EBI_GWAS_Catalog
rs12602513	rs12602513	A	G	rs12602513	A	G	1	1	No blood clot, bronchitis, emphysema, asthma, rhinitis, eczema or allergy diagnosed by doctor	Neale B	UKBB	European	-0.009003	0.001176	1.932e-14	336782	228530	108252	1	Neale-B_UKBB_EUR_2017
rs12602513	rs12602513	A	G	rs34342173	T	C	1	1	No blood clot, bronchitis, emphysema, asthma, rhinitis, eczema or allergy diagnosed by doctor	Neale B	UKBB	European	-0.008986	0.001176	2.162e-14	336782	228530	108252	1	Neale-B_UKBB_EUR_2017
rs12602513	rs12602513	A	G	rs34933056	G	A	1	1	No blood clot, bronchitis, emphysema, asthma, rhinitis, eczema or allergy diagnosed by doctor	Neale B	UKBB	European	-0.008967	0.001176	2.45e-14	336782	228530	108252	1	Neale-B_UKBB_EUR_2017
rs12602513	rs12602513	A	G	rs2227319	G	A	1	1	No blood clot, bronchitis, emphysema, asthma, rhinitis, eczema or allergy diagnosed by doctor	Neale B	UKBB	European	-0.008954	0.001176	2.675e-14	336782	228530	108252	1	Neale-B_UKBB_EUR_2017
rs12602513	rs12602513	A	G	rs2227321	G	C	1	1	No blood clot, bronchitis, emphysema, asthma, rhinitis, eczema or allergy diagnosed by doctor	Neale B	UKBB	European	-0.008952	0.001176	2.708e-14	336782	228530	108252	1	Neale-B_UKBB_EUR_2017
rs188694433	rs188694433	C	T	rs188694433	C	T	1	1	No blood clot, bronchitis, emphysema, asthma, rhinitis, eczema or allergy diagnosed by doctor	Neale B	UKBB	European	0.00771	0.001303	3.253e-09	336782	228530	108252	1	Neale-B_UKBB_EUR_2017
rs9268251	rs9268251	A	G	rs9268251	A	G	1	1	No blood clot, bronchitis, emphysema, asthma, rhinitis, eczema or allergy diagnosed by doctor	Neale B	UKBB	European	0.01034	0.001341	1.281e-14	336782	228530	108252	1	Neale-B_UKBB_EUR_2017
rs9268251	rs9268251	A	G	rs3129949	A	C	0.95772	0.99377	No blood clot, bronchitis, emphysema, asthma, rhinitis, eczema or allergy diagnosed by doctor	Neale B	UKBB	European	0.01032	0.001331	8.746e-15	336782	228530	108252	1	Neale-B_UKBB_EUR_2017
rs9268251	rs9268251	A	G	rs1003878	A	G	0.95772	0.99377	No blood clot, bronchitis, emphysema, asthma, rhinitis, eczema or allergy diagnosed by doctor	Neale B	UKBB	European	0.01033	0.001331	8.357e-15	336782	228530	108252	1	Neale-B_UKBB_EUR_2017
rs9268251	rs9268251	A	G	rs2022537	A	G	0.95772	0.99377	No blood clot, bronchitis, emphysema, asthma, rhinitis, eczema or allergy diagnosed by doctor	Neale B	UKBB	European	0.01032	0.001331	8.663e-15	336782	228530	108252	1	Neale-B_UKBB_EUR_2017
rs9268251	rs9268251	A	G	rs926592	A	C	0.95191	0.99376	No blood clot, bronchitis, emphysema, asthma, rhinitis, eczema or allergy diagnosed by doctor	Neale B	UKBB	European	0.01025	0.00133	1.321e-14	336782	228530	108252	1	Neale-B_UKBB_EUR_2017
rs2854003	rs2854003	G	A	rs2854003	G	A	1	1	No blood clot, bronchitis, emphysema, asthma, rhinitis, eczema or allergy diagnosed by doctor	Neale B	UKBB	European	-0.006407	0.001159	3.258e-08	336782	228530	108252	1	Neale-B_UKBB_EUR_2017
rs514659	rs514659	A	C	rs514659	A	C	1	1	No blood clot, bronchitis, emphysema, asthma, rhinitis, eczema or allergy diagnosed by doctor	Neale B	UKBB	European	0.01023	0.00122	5.084e-17	336782	228530	108252	1	Neale-B_UKBB_EUR_2017
rs514659	rs514659	A	C	chr9:136143372	C	T	1	1	No blood clot, bronchitis, emphysema, asthma, rhinitis, eczema or allergy diagnosed by doctor	Neale B	UKBB	European	0.00995	0.001222	3.864e-16	336782	228530	108252	1	Neale-B_UKBB_EUR_2017
rs514659	rs514659	A	C	chr9:136144427	T	C	1	1	No blood clot, bronchitis, emphysema, asthma, rhinitis, eczema or allergy diagnosed by doctor	Neale B	UKBB	European	0.00995	0.001222	3.867e-16	336782	228530	108252	1	Neale-B_UKBB_EUR_2017
rs514659	rs514659	A	C	chr9:136144873	C	T	1	1	No blood clot, bronchitis, emphysema, asthma, rhinitis, eczema or allergy diagnosed by doctor	Neale B	UKBB	European	0.00995	0.001222	3.861e-16	336782	228530	108252	1	Neale-B_UKBB_EUR_2017
rs5743618	rs5743618	C	A	rs5743618	C	A	1	1	No blood clot, bronchitis, emphysema, asthma, rhinitis, eczema or allergy diagnosed by doctor	Neale B	UKBB	European	-0.02319	0.001365	1.017e-64	336782	228530	108252	1	Neale-B_UKBB_EUR_2017
rs5743618	rs5743618	C	A	rs6815814	A	C	0.80763	0.97964	No blood clot, bronchitis, emphysema, asthma, rhinitis, eczema or allergy diagnosed by doctor	Neale B	UKBB	European	-0.02286	0.001418	2.03e-58	336782	228530	108252	1	Neale-B_UKBB_EUR_2017
rs5743618	rs5743618	C	A	rs4833095	T	C	0.80151	1	No blood clot, bronchitis, emphysema, asthma, rhinitis, eczema or allergy diagnosed by doctor	Neale B	UKBB	European	-0.02316	0.00142	8.863e-60	336782	228530	108252	1	Neale-B_UKBB_EUR_2017
rs429358	rs429358	C	T	rs429358	C	T	1	1	No treatment with medication for cholesterol, blood pressure, diabetes, or take exogenous hormones	Neale B	UKBB	European	-0.01523	0.002125	7.685e-13	180203	124239	55964	1	Neale-B_UKBB_EUR_2017
rs814573	rs814573	T	A	rs56131196	A	G	0.90762	0.96787	No treatment with medication for cholesterol, blood pressure, diabetes, or take exogenous hormones	Neale B	UKBB	European	-0.01262	0.001962	1.272e-10	180203	124239	55964	1	Neale-B_UKBB_EUR_2017
rs814573	rs814573	T	A	rs4420638	G	A	0.90762	0.96787	No treatment with medication for cholesterol, blood pressure, diabetes, or take exogenous hormones	Neale B	UKBB	European	-0.01275	0.001961	7.826e-11	180203	124239	55964	1	Neale-B_UKBB_EUR_2017
rs814573	rs814573	T	A	rs12721051	G	C	0.8956	0.96145	No treatment with medication for cholesterol, blood pressure, diabetes, or take exogenous hormones	Neale B	UKBB	European	-0.01273	0.001964	9.238e-11	180203	124239	55964	1	Neale-B_UKBB_EUR_2017
rs157592	rs157592	C	A	rs56131196	A	G	0.92579	0.9934	No treatment with medication for cholesterol, blood pressure, diabetes, or take exogenous hormones	Neale B	UKBB	European	-0.01262	0.001962	1.272e-10	180203	124239	55964	1	Neale-B_UKBB_EUR_2017
rs157592	rs157592	C	A	rs4420638	G	A	0.92579	0.9934	No treatment with medication for cholesterol, blood pressure, diabetes, or take exogenous hormones	Neale B	UKBB	European	-0.01275	0.001961	7.826e-11	180203	124239	55964	1	Neale-B_UKBB_EUR_2017
rs157592	rs157592	C	A	rs12721051	G	C	0.91353	0.98681	No treatment with medication for cholesterol, blood pressure, diabetes, or take exogenous hormones	Neale B	UKBB	European	-0.01273	0.001964	9.238e-11	180203	124239	55964	1	Neale-B_UKBB_EUR_2017
rs12721051	rs12721051	C	G	rs12721051	C	G	1	1	No treatment with medication for cholesterol, blood pressure, diabetes, or take exogenous hormones	Neale B	UKBB	European	0.01273	0.001964	9.238e-11	180203	124239	55964	1	Neale-B_UKBB_EUR_2017
rs12721051	rs12721051	C	G	rs56131196	G	A	0.98752	0.99374	No treatment with medication for cholesterol, blood pressure, diabetes, or take exogenous hormones	Neale B	UKBB	European	0.01262	0.001962	1.272e-10	180203	124239	55964	1	Neale-B_UKBB_EUR_2017
rs12721051	rs12721051	C	G	rs4420638	A	G	0.98752	0.99374	No treatment with medication for cholesterol, blood pressure, diabetes, or take exogenous hormones	Neale B	UKBB	European	0.01275	0.001961	7.826e-11	180203	124239	55964	1	Neale-B_UKBB_EUR_2017
rs56131196	rs56131196	A	G	rs56131196	A	G	1	1	No treatment with medication for cholesterol, blood pressure, diabetes, or take exogenous hormones	Neale B	UKBB	European	-0.01262	0.001962	1.272e-10	180203	124239	55964	1	Neale-B_UKBB_EUR_2017
rs56131196	rs56131196	A	G	rs4420638	G	A	1	1	No treatment with medication for cholesterol, blood pressure, diabetes, or take exogenous hormones	Neale B	UKBB	European	-0.01275	0.001961	7.826e-11	180203	124239	55964	1	Neale-B_UKBB_EUR_2017
rs56131196	rs56131196	A	G	rs12721051	G	C	0.98752	0.99374	No treatment with medication for cholesterol, blood pressure, diabetes, or take exogenous hormones	Neale B	UKBB	European	-0.01273	0.001964	9.238e-11	180203	124239	55964	1	Neale-B_UKBB_EUR_2017
rs780093	rs780093	T	C	rs1260326	T	C	0.90779	0.95474	Non albumin protein levels	Osman W	22558069	East Asian	-0.08	0.01349	3e-09	-	-	-	-	NHGRI-EBI_GWAS_Catalog
rs10216533	rs10216533	A	G	rs2294008	T	C	1	1	Non cardia gastric cancer	Wang Z	26701879	Asain	NA	NA	6e-11	-	-	-	-	NHGRI-EBI_GWAS_Catalog
rs780093	rs780093	T	C	rs780094	T	C	0.9959	1	Nonalcoholic fatty liver disease	Speliotes EK	21423719	European	NA	NA	2.59e-08	7176	-	-	-	GRASP
rs780093	rs780093	T	C	rs780094	T	C	0.9959	1	Nonalcoholic fatty liver disease	Kawaguchi T	29385134	East Asian	0.3001	0.05348	2e-08	-	-	-	-	NHGRI-EBI_GWAS_Catalog
rs780093	rs780093	T	C	rs1260326	T	C	0.90779	0.95474	Nonalcoholic fatty liver disease	Kawaguchi T	29385134	East Asian	0.3221	0.05272	1e-09	-	-	-	-	NHGRI-EBI_GWAS_Catalog
rs13107325	rs13107325	T	C	rs13107325	T	C	1	1	NT proBNP levels in acute coronary syndrome	Johansson 脜	26908625	Mixed	0.216	0.03489	6e-10	-	-	-	-	NHGRI-EBI_GWAS_Catalog
rs13135092	rs13135092	A	G	rs13107325	C	T	0.92421	1	NT proBNP levels in acute coronary syndrome	Johansson 脜	26908625	Mixed	-0.216	0.03489	6e-10	-	-	-	-	NHGRI-EBI_GWAS_Catalog
rs35225200	rs35225200	A	C	rs13107325	C	T	0.84813	1	NT proBNP levels in acute coronary syndrome	Johansson 脜	26908625	Mixed	-0.216	0.03489	6e-10	-	-	-	-	NHGRI-EBI_GWAS_Catalog
rs726610	rs726610	C	T	rs726610	C	T	1	1	Number of children fathered	Neale B	UKBB	European	0.01912	0.00307	4.735e-10	154888	0	154888	1	Neale-B_UKBB_EUR_2017
rs726610	rs726610	C	T	rs12629607	T	C	1	1	Number of children fathered	Neale B	UKBB	European	0.01911	0.003069	4.786e-10	154888	0	154888	1	Neale-B_UKBB_EUR_2017
rs726610	rs726610	C	T	rs7652683	T	C	1	1	Number of children fathered	Neale B	UKBB	European	0.01916	0.003068	4.288e-10	154888	0	154888	1	Neale-B_UKBB_EUR_2017
rs726610	rs726610	C	T	rs7652808	T	G	1	1	Number of children fathered	Neale B	UKBB	European	0.01918	0.003069	4.091e-10	154888	0	154888	1	Neale-B_UKBB_EUR_2017
rs993136	rs993136	T	C	rs993136	T	C	1	1	Number of children fathered	Neale B	UKBB	European	0.01978	0.003019	5.636e-11	154888	0	154888	1	Neale-B_UKBB_EUR_2017
rs993136	rs993136	T	C	rs12638482	C	T	1	1	Number of children fathered	Neale B	UKBB	European	0.01927	0.003018	1.713e-10	154888	0	154888	1	Neale-B_UKBB_EUR_2017
rs993136	rs993136	T	C	rs11918899	A	G	1	1	Number of children fathered	Neale B	UKBB	European	0.01924	0.003018	1.825e-10	154888	0	154888	1	Neale-B_UKBB_EUR_2017
rs993136	rs993136	T	C	rs4856569	A	G	1	1	Number of children fathered	Neale B	UKBB	European	0.0193	0.003017	1.591e-10	154888	0	154888	1	Neale-B_UKBB_EUR_2017
rs2163971	rs2163971	T	C	rs2163971	T	C	1	1	Number of children fathered	Neale B	UKBB	European	0.01661	0.002963	2.088e-08	154888	0	154888	1	Neale-B_UKBB_EUR_2017
rs200739311	rs200739311	C	T	rs34495106	G	A	0.84994	0.94769	Number of children fathered	Neale B	UKBB	European	-0.01919	0.003063	3.73e-10	154888	0	154888	1	Neale-B_UKBB_EUR_2017
rs200739311	rs200739311	C	T	rs6788098	T	A	0.84601	0.94348	Number of children fathered	Neale B	UKBB	European	-0.01925	0.003031	2.121e-10	154888	0	154888	1	Neale-B_UKBB_EUR_2017
rs58889493	rs58889493	A	T	rs58889493	A	T	1	1	Number of children fathered	Neale B	UKBB	European	-0.0192	0.003036	2.527e-10	154888	0	154888	1	Neale-B_UKBB_EUR_2017
rs58889493	rs58889493	A	T	rs62250714	A	G	1	1	Number of children fathered	Neale B	UKBB	European	-0.01906	0.003032	3.297e-10	154888	0	154888	1	Neale-B_UKBB_EUR_2017
rs58889493	rs58889493	A	T	rs62250715	A	G	1	1	Number of children fathered	Neale B	UKBB	European	-0.01907	0.003032	3.194e-10	154888	0	154888	1	Neale-B_UKBB_EUR_2017
rs58889493	rs58889493	A	T	rs1368750	C	T	1	1	Number of children fathered	Neale B	UKBB	European	-0.0192	0.00303	2.386e-10	154888	0	154888	1	Neale-B_UKBB_EUR_2017
rs58889493	rs58889493	A	T	rs1155666	C	T	1	1	Number of children fathered	Neale B	UKBB	European	-0.0192	0.00303	2.384e-10	154888	0	154888	1	Neale-B_UKBB_EUR_2017
rs7652808	rs7652808	G	T	rs7652808	G	T	1	1	Number of children fathered	Neale B	UKBB	European	-0.01918	0.003069	4.091e-10	154888	0	154888	1	Neale-B_UKBB_EUR_2017
rs7652808	rs7652808	G	T	rs726610	T	C	1	1	Number of children fathered	Neale B	UKBB	European	-0.01912	0.00307	4.735e-10	154888	0	154888	1	Neale-B_UKBB_EUR_2017
rs7652808	rs7652808	G	T	rs12629607	C	T	1	1	Number of children fathered	Neale B	UKBB	European	-0.01911	0.003069	4.786e-10	154888	0	154888	1	Neale-B_UKBB_EUR_2017
rs7652808	rs7652808	G	T	rs7652683	C	T	1	1	Number of children fathered	Neale B	UKBB	European	-0.01916	0.003068	4.288e-10	154888	0	154888	1	Neale-B_UKBB_EUR_2017
rs17023032	rs17023032	A	C	rs17023032	A	C	1	1	Number of children fathered	Neale B	UKBB	European	-0.01938	0.003031	1.636e-10	154888	0	154888	1	Neale-B_UKBB_EUR_2017
rs17023032	rs17023032	A	C	rs1449386	G	T	0.99572	1	Number of children fathered	Neale B	UKBB	European	-0.01921	0.003038	2.57e-10	154888	0	154888	1	Neale-B_UKBB_EUR_2017
rs17023032	rs17023032	A	C	rs12639564	G	A	0.99572	1	Number of children fathered	Neale B	UKBB	European	-0.01926	0.003037	2.262e-10	154888	0	154888	1	Neale-B_UKBB_EUR_2017
rs17023032	rs17023032	A	C	rs12494446	A	G	0.99572	1	Number of children fathered	Neale B	UKBB	European	-0.01934	0.003031	1.76e-10	154888	0	154888	1	Neale-B_UKBB_EUR_2017
rs17023032	rs17023032	A	C	rs7617323	T	G	0.99146	0.99572	Number of children fathered	Neale B	UKBB	European	-0.01912	0.003031	2.812e-10	154888	0	154888	1	Neale-B_UKBB_EUR_2017
rs76084961	rs76084961	G	T	rs62250714	A	G	0.97897	1	Number of children fathered	Neale B	UKBB	European	-0.01906	0.003032	3.297e-10	154888	0	154888	1	Neale-B_UKBB_EUR_2017
rs76084961	rs76084961	G	T	rs62250715	A	G	0.97897	1	Number of children fathered	Neale B	UKBB	European	-0.01907	0.003032	3.194e-10	154888	0	154888	1	Neale-B_UKBB_EUR_2017
rs76084961	rs76084961	G	T	rs1368750	C	T	0.97897	1	Number of children fathered	Neale B	UKBB	European	-0.0192	0.00303	2.386e-10	154888	0	154888	1	Neale-B_UKBB_EUR_2017
rs76084961	rs76084961	G	T	rs1155666	C	T	0.97897	1	Number of children fathered	Neale B	UKBB	European	-0.0192	0.00303	2.384e-10	154888	0	154888	1	Neale-B_UKBB_EUR_2017
rs12629607	rs12629607	C	T	rs12629607	C	T	1	1	Number of children fathered	Neale B	UKBB	European	-0.01911	0.003069	4.786e-10	154888	0	154888	1	Neale-B_UKBB_EUR_2017
rs12629607	rs12629607	C	T	rs726610	T	C	1	1	Number of children fathered	Neale B	UKBB	European	-0.01912	0.00307	4.735e-10	154888	0	154888	1	Neale-B_UKBB_EUR_2017
rs12629607	rs12629607	C	T	rs7652683	C	T	1	1	Number of children fathered	Neale B	UKBB	European	-0.01916	0.003068	4.288e-10	154888	0	154888	1	Neale-B_UKBB_EUR_2017
rs12629607	rs12629607	C	T	rs7652808	G	T	1	1	Number of children fathered	Neale B	UKBB	European	-0.01918	0.003069	4.091e-10	154888	0	154888	1	Neale-B_UKBB_EUR_2017
rs17460541	rs17460541	G	T	rs17460541	G	T	1	1	Number of children fathered	Neale B	UKBB	European	0.01914	0.003035	2.869e-10	154888	0	154888	1	Neale-B_UKBB_EUR_2017
rs17460541	rs17460541	G	T	rs62250714	G	A	1	1	Number of children fathered	Neale B	UKBB	European	0.01906	0.003032	3.297e-10	154888	0	154888	1	Neale-B_UKBB_EUR_2017
rs17460541	rs17460541	G	T	rs62250715	G	A	1	1	Number of children fathered	Neale B	UKBB	European	0.01907	0.003032	3.194e-10	154888	0	154888	1	Neale-B_UKBB_EUR_2017
rs17460541	rs17460541	G	T	rs1368750	T	C	1	1	Number of children fathered	Neale B	UKBB	European	0.0192	0.00303	2.386e-10	154888	0	154888	1	Neale-B_UKBB_EUR_2017
rs17460541	rs17460541	G	T	rs1155666	T	C	1	1	Number of children fathered	Neale B	UKBB	European	0.0192	0.00303	2.384e-10	154888	0	154888	1	Neale-B_UKBB_EUR_2017
rs1375566	rs1375566	G	A	rs1375566	G	A	1	1	Number of children fathered	Neale B	UKBB	European	0.01911	0.003039	3.233e-10	154888	0	154888	1	Neale-B_UKBB_EUR_2017
rs1375566	rs1375566	G	A	rs7617323	G	T	1	1	Number of children fathered	Neale B	UKBB	European	0.01912	0.003031	2.812e-10	154888	0	154888	1	Neale-B_UKBB_EUR_2017
rs1375566	rs1375566	G	A	rs62250501	C	G	1	1	Number of children fathered	Neale B	UKBB	European	0.0191	0.003031	3.001e-10	154888	0	154888	1	Neale-B_UKBB_EUR_2017
rs1375566	rs1375566	G	A	rs1449386	T	G	0.99572	1	Number of children fathered	Neale B	UKBB	European	0.01921	0.003038	2.57e-10	154888	0	154888	1	Neale-B_UKBB_EUR_2017
rs12637791	rs12637791	G	T	rs12637791	G	T	1	1	Number of children fathered	Neale B	UKBB	European	-0.01901	0.003067	5.717e-10	154888	0	154888	1	Neale-B_UKBB_EUR_2017
rs12637791	rs12637791	G	T	rs2875907	G	A	1	1	Number of children fathered	Neale B	UKBB	European	-0.01912	0.003067	4.59e-10	154888	0	154888	1	Neale-B_UKBB_EUR_2017
rs12637791	rs12637791	G	T	rs11127893	T	C	1	1	Number of children fathered	Neale B	UKBB	European	-0.01908	0.003067	4.961e-10	154888	0	154888	1	Neale-B_UKBB_EUR_2017
rs12637791	rs12637791	G	T	rs1813696	G	A	1	1	Number of children fathered	Neale B	UKBB	European	-0.01908	0.003067	4.97e-10	154888	0	154888	1	Neale-B_UKBB_EUR_2017
rs12637791	rs12637791	G	T	rs2077839	T	C	1	1	Number of children fathered	Neale B	UKBB	European	-0.01902	0.003066	5.518e-10	154888	0	154888	1	Neale-B_UKBB_EUR_2017
rs66632973	rs66632973	A	T	rs62250714	G	A	1	1	Number of children fathered	Neale B	UKBB	European	0.01906	0.003032	3.297e-10	154888	0	154888	1	Neale-B_UKBB_EUR_2017
rs66632973	rs66632973	A	T	rs62250715	G	A	1	1	Number of children fathered	Neale B	UKBB	European	0.01907	0.003032	3.194e-10	154888	0	154888	1	Neale-B_UKBB_EUR_2017
rs66632973	rs66632973	A	T	rs1368750	T	C	1	1	Number of children fathered	Neale B	UKBB	European	0.0192	0.00303	2.386e-10	154888	0	154888	1	Neale-B_UKBB_EUR_2017
rs66632973	rs66632973	A	T	rs1155666	T	C	1	1	Number of children fathered	Neale B	UKBB	European	0.0192	0.00303	2.384e-10	154888	0	154888	1	Neale-B_UKBB_EUR_2017
rs56113850	rs56113850	C	T	rs56113850	C	T	1	1	Number of cigarettes currently smoked daily	Neale B	UKBB	European	0.05937	0.006687	7.326e-19	23205	0	23205	1	Neale-B_UKBB_EUR_2017
rs56113850	rs56113850	C	T	rs56113850	C	T	1	1	Number of cigarettes previously smoked daily	Neale B	UKBB	European	0.05281	0.004399	3.649e-33	78291	0	78291	1	Neale-B_UKBB_EUR_2017
rs429358	rs429358	C	T	rs429358	C	T	1	1	Number of days or week of moderate physical activity 10+ minutes	Neale B	UKBB	European	0.04364	0.008005	4.998e-08	321309	0	321309	1	Neale-B_UKBB_EUR_2017
rs138394556	rs138394556	A	G	rs138394556	A	G	1	1	Number of days or week of moderate physical activity 10+ minutes	Neale B	UKBB	European	-0.04773	0.008183	5.444e-09	321309	0	321309	1	Neale-B_UKBB_EUR_2017
rs385816	rs385816	G	A	rs385816	G	A	1	1	Number of days or week of moderate physical activity 10+ minutes	Neale B	UKBB	European	0.04742	0.008531	2.716e-08	321309	0	321309	1	Neale-B_UKBB_EUR_2017
rs385816	rs385816	G	A	rs3094569	A	T	1	1	Number of days or week of moderate physical activity 10+ minutes	Neale B	UKBB	European	0.04733	0.008532	2.906e-08	321309	0	321309	1	Neale-B_UKBB_EUR_2017
rs385816	rs385816	G	A	rs1233480	C	T	0.98768	1	Number of days or week of moderate physical activity 10+ minutes	Neale B	UKBB	European	0.04817	0.008537	1.676e-08	321309	0	321309	1	Neale-B_UKBB_EUR_2017
rs385816	rs385816	G	A	rs2523432	G	A	0.93807	1	Number of days or week of moderate physical activity 10+ minutes	Neale B	UKBB	European	0.04741	0.008559	3.042e-08	321309	0	321309	1	Neale-B_UKBB_EUR_2017
rs200995	rs200995	T	C	rs200995	T	C	1	1	Number of days or week of moderate physical activity 10+ minutes	Neale B	UKBB	European	0.04683	0.008423	2.702e-08	321309	0	321309	1	Neale-B_UKBB_EUR_2017
rs200995	rs200995	T	C	rs200989	A	G	1	1	Number of days or week of moderate physical activity 10+ minutes	Neale B	UKBB	European	0.04744	0.008427	1.807e-08	321309	0	321309	1	Neale-B_UKBB_EUR_2017
rs200995	rs200995	T	C	rs200948	T	C	1	1	Number of days or week of moderate physical activity 10+ minutes	Neale B	UKBB	European	0.04723	0.008427	2.093e-08	321309	0	321309	1	Neale-B_UKBB_EUR_2017
rs200995	rs200995	T	C	rs200950	A	G	1	1	Number of days or week of moderate physical activity 10+ minutes	Neale B	UKBB	European	0.04722	0.008427	2.108e-08	321309	0	321309	1	Neale-B_UKBB_EUR_2017
rs200995	rs200995	T	C	rs200952	C	T	1	1	Number of days or week of moderate physical activity 10+ minutes	Neale B	UKBB	European	0.0472	0.008427	2.136e-08	321309	0	321309	1	Neale-B_UKBB_EUR_2017
rs10098073	rs10098073	A	C	rs10098073	A	C	1	1	Number of days or week of moderate physical activity 10+ minutes	Neale B	UKBB	European	0.03232	0.005849	3.27e-08	321309	0	321309	1	Neale-B_UKBB_EUR_2017
rs61043970	rs61043970	G	T	rs1942262	A	G	0.86719	1	Number of days or week walked 10+ minutes	Neale B	UKBB	European	0.03005	0.005218	8.503e-09	331654	0	331654	1	Neale-B_UKBB_EUR_2017
rs61043970	rs61043970	G	T	rs1261097	G	T	0.80763	0.95155	Number of days or week walked 10+ minutes	Neale B	UKBB	European	0.02936	0.005187	1.502e-08	331654	0	331654	1	Neale-B_UKBB_EUR_2017
rs9372625	rs9372625	A	G	rs4839715	A	G	0.9002	0.98282	Number of days or week walked 10+ minutes	Neale B	UKBB	European	-0.02701	0.004911	3.791e-08	331654	0	331654	1	Neale-B_UKBB_EUR_2017
rs9372625	rs9372625	A	G	rs4339469	T	G	0.89618	0.9785	Number of days or week walked 10+ minutes	Neale B	UKBB	European	-0.02727	0.004911	2.831e-08	331654	0	331654	1	Neale-B_UKBB_EUR_2017
rs9372625	rs9372625	A	G	rs11153969	T	C	0.89219	0.9743	Number of days or week walked 10+ minutes	Neale B	UKBB	European	-0.02713	0.004911	3.319e-08	331654	0	331654	1	Neale-B_UKBB_EUR_2017
rs9320747	rs9320747	G	T	rs9320747	G	T	1	1	Number of full brothers	Neale B	UKBB	European	-0.01055	0.001913	3.481e-08	332194	0	332194	1	Neale-B_UKBB_EUR_2017
rs9320747	rs9320747	G	T	rs9374896	T	C	1	1	Number of full brothers	Neale B	UKBB	European	-0.01045	0.001914	4.751e-08	332194	0	332194	1	Neale-B_UKBB_EUR_2017
rs9320747	rs9320747	G	T	rs9374897	A	G	1	1	Number of full brothers	Neale B	UKBB	European	-0.01044	0.001914	4.881e-08	332194	0	332194	1	Neale-B_UKBB_EUR_2017
rs59309762	rs59309762	C	T	rs10957296	C	A	1	1	Number of incorrect matches in round	Neale B	UKBB	European	0.01487	0.002527	3.961e-09	336881	0	336881	1	Neale-B_UKBB_EUR_2017
rs59309762	rs59309762	C	T	rs2204012	A	G	1	1	Number of incorrect matches in round	Neale B	UKBB	European	0.01486	0.002526	4.062e-09	336881	0	336881	1	Neale-B_UKBB_EUR_2017
rs12716979	rs12716979	G	T	rs12716979	G	T	1	1	Number of incorrect matches in round	Neale B	UKBB	European	0.01393	0.002467	1.652e-08	336881	0	336881	1	Neale-B_UKBB_EUR_2017
rs12716979	rs12716979	G	T	rs4889606	G	A	0.9958	1	Number of incorrect matches in round	Neale B	UKBB	European	0.01388	0.002454	1.563e-08	336881	0	336881	1	Neale-B_UKBB_EUR_2017
rs12716979	rs12716979	G	T	rs9926533	T	C	0.99162	1	Number of incorrect matches in round	Neale B	UKBB	European	0.01393	0.002455	1.411e-08	336881	0	336881	1	Neale-B_UKBB_EUR_2017
rs12716979	rs12716979	G	T	rs11150604	T	A	0.95451	0.98729	Number of incorrect matches in round	Neale B	UKBB	European	0.01373	0.002447	2.016e-08	336881	0	336881	1	Neale-B_UKBB_EUR_2017
rs12716979	rs12716979	G	T	rs9939558	A	T	0.95451	0.98729	Number of incorrect matches in round	Neale B	UKBB	European	0.01372	0.002447	2.048e-08	336881	0	336881	1	Neale-B_UKBB_EUR_2017
rs1217104	rs1217104	A	G	rs1217104	A	G	1	1	Number of incorrect matches in round	Neale B	UKBB	European	0.01484	0.002683	3.159e-08	336881	0	336881	1	Neale-B_UKBB_EUR_2017
rs1217104	rs1217104	A	G	rs1217096	G	T	0.96013	0.99486	Number of incorrect matches in round	Neale B	UKBB	European	0.01566	0.002726	9.269e-09	336881	0	336881	1	Neale-B_UKBB_EUR_2017
rs1217104	rs1217104	A	G	rs790567	C	T	0.95515	0.98976	Number of incorrect matches in round	Neale B	UKBB	European	0.01567	0.002726	9.106e-09	336881	0	336881	1	Neale-B_UKBB_EUR_2017
rs1217104	rs1217104	A	G	rs1310173	A	G	0.95515	0.98976	Number of incorrect matches in round	Neale B	UKBB	European	0.01571	0.002725	8.196e-09	336881	0	336881	1	Neale-B_UKBB_EUR_2017
rs1217104	rs1217104	A	G	rs58926565	A	T	0.95068	0.9848	Number of incorrect matches in round	Neale B	UKBB	European	0.0152	0.002646	9.318e-09	336881	0	336881	1	Neale-B_UKBB_EUR_2017
rs1234627	rs1234627	A	T	rs1234627	A	T	1	1	Number of incorrect matches in round	Neale B	UKBB	European	0.01524	0.002652	9.053e-09	336881	0	336881	1	Neale-B_UKBB_EUR_2017
rs1234627	rs1234627	A	T	rs1149461	C	T	1	1	Number of incorrect matches in round	Neale B	UKBB	European	0.01528	0.002652	8.402e-09	336881	0	336881	1	Neale-B_UKBB_EUR_2017
rs1234627	rs1234627	A	T	rs812603	T	C	0.93466	1	Number of incorrect matches in round	Neale B	UKBB	European	0.01539	0.002602	3.336e-09	336881	0	336881	1	Neale-B_UKBB_EUR_2017
rs1234627	rs1234627	A	T	rs790561	G	A	0.9056	0.9703	Number of incorrect matches in round	Neale B	UKBB	European	0.01434	0.002598	3.426e-08	336881	0	336881	1	Neale-B_UKBB_EUR_2017
rs6995556	rs6995556	C	T	rs6995556	C	T	1	1	Number of incorrect matches in round	Neale B	UKBB	European	0.01486	0.002527	4.095e-09	336881	0	336881	1	Neale-B_UKBB_EUR_2017
rs6995556	rs6995556	C	T	rs10957296	C	A	1	1	Number of incorrect matches in round	Neale B	UKBB	European	0.01487	0.002527	3.961e-09	336881	0	336881	1	Neale-B_UKBB_EUR_2017
rs9314096	rs9314096	A	G	rs9314096	A	G	1	1	Number of incorrect matches in round	Neale B	UKBB	European	-0.01923	0.003487	3.493e-08	336881	0	336881	1	Neale-B_UKBB_EUR_2017
rs9314096	rs9314096	A	G	rs71641007	C	T	1	1	Number of incorrect matches in round	Neale B	UKBB	European	-0.01905	0.003488	4.758e-08	336881	0	336881	1	Neale-B_UKBB_EUR_2017
rs9314096	rs9314096	A	G	rs12716460	A	G	1	1	Number of incorrect matches in round	Neale B	UKBB	European	-0.01905	0.003488	4.729e-08	336881	0	336881	1	Neale-B_UKBB_EUR_2017
rs9314096	rs9314096	A	G	rs10061080	T	C	1	1	Number of incorrect matches in round	Neale B	UKBB	European	-0.01921	0.003487	3.629e-08	336881	0	336881	1	Neale-B_UKBB_EUR_2017
rs9314096	rs9314096	A	G	rs13165147	G	A	1	1	Number of incorrect matches in round	Neale B	UKBB	European	-0.01905	0.003488	4.729e-08	336881	0	336881	1	Neale-B_UKBB_EUR_2017
rs6954610	rs6954610	A	G	rs6954610	A	G	1	1	Number of incorrect matches in round	Neale B	UKBB	European	0.0134	0.002381	1.824e-08	336881	0	336881	1	Neale-B_UKBB_EUR_2017
rs6954610	rs6954610	A	G	rs6967343	A	G	1	1	Number of incorrect matches in round	Neale B	UKBB	European	0.01317	0.002377	3.007e-08	336881	0	336881	1	Neale-B_UKBB_EUR_2017
rs6954610	rs6954610	A	G	rs6467506	A	G	1	1	Number of incorrect matches in round	Neale B	UKBB	European	0.01318	0.002377	2.946e-08	336881	0	336881	1	Neale-B_UKBB_EUR_2017
rs6954610	rs6954610	A	G	rs6978533	A	C	1	1	Number of incorrect matches in round	Neale B	UKBB	European	0.0132	0.002377	2.829e-08	336881	0	336881	1	Neale-B_UKBB_EUR_2017
rs6954610	rs6954610	A	G	rs2042454	A	G	1	1	Number of incorrect matches in round	Neale B	UKBB	European	0.01335	0.002376	1.935e-08	336881	0	336881	1	Neale-B_UKBB_EUR_2017
rs11012726	rs11012726	C	T	rs946711	C	A	0.88816	0.96796	Number of operations	Neale B	UKBB	European	0.01119	0.002037	3.896e-08	337159	0	337159	1	Neale-B_UKBB_EUR_2017
rs780093	rs780093	T	C	rs1260326	T	C	0.90779	0.95474	Number of self-reported non-cancer illnesses	Neale B	UKBB	European	0.01122	0.002052	4.534e-08	337159	0	337159	1	Neale-B_UKBB_EUR_2017
rs188694433	rs188694433	C	T	rs188694433	C	T	1	1	Number of self-reported non-cancer illnesses	Neale B	UKBB	European	-0.01603	0.002298	3.033e-12	337159	0	337159	1	Neale-B_UKBB_EUR_2017
rs35624276	rs35624276	A	G	rs8180817	C	G	0.84603	1	Number of self-reported non-cancer illnesses	Neale B	UKBB	European	-0.01164	0.002041	1.169e-08	337159	0	337159	1	Neale-B_UKBB_EUR_2017
rs35624276	rs35624276	A	G	rs10228494	C	G	0.83477	0.9913	Number of self-reported non-cancer illnesses	Neale B	UKBB	European	-0.01161	0.002043	1.313e-08	337159	0	337159	1	Neale-B_UKBB_EUR_2017
rs35624276	rs35624276	A	G	rs12536335	G	A	0.82279	1	Number of self-reported non-cancer illnesses	Neale B	UKBB	European	-0.01145	0.002042	2.023e-08	337159	0	337159	1	Neale-B_UKBB_EUR_2017
rs2049603	rs2049603	A	G	rs2140615	A	G	0.97249	1	Number of self-reported non-cancer illnesses	Neale B	UKBB	European	-0.01126	0.002031	2.944e-08	337159	0	337159	1	Neale-B_UKBB_EUR_2017
rs9268644	rs9268644	A	C	rs9268644	A	C	1	1	Number of self-reported non-cancer illnesses	Neale B	UKBB	European	-0.0112	0.002013	2.638e-08	337159	0	337159	1	Neale-B_UKBB_EUR_2017
rs10789340	rs10789340	A	G	rs10789340	A	G	1	1	Number of self-reported non-cancer illnesses	Neale B	UKBB	European	-0.0126	0.002075	1.253e-09	337159	0	337159	1	Neale-B_UKBB_EUR_2017
rs10789340	rs10789340	A	G	rs11209972	A	G	0.80235	1	Number of self-reported non-cancer illnesses	Neale B	UKBB	European	-0.01142	0.002039	2.166e-08	337159	0	337159	1	Neale-B_UKBB_EUR_2017
rs10789340	rs10789340	A	G	rs4649957	A	T	0.80235	1	Number of self-reported non-cancer illnesses	Neale B	UKBB	European	-0.01142	0.002039	2.16e-08	337159	0	337159	1	Neale-B_UKBB_EUR_2017
rs10789340	rs10789340	A	G	rs1822979	C	T	0.80235	1	Number of self-reported non-cancer illnesses	Neale B	UKBB	European	-0.01142	0.002039	2.12e-08	337159	0	337159	1	Neale-B_UKBB_EUR_2017
rs2815753	rs2815753	G	A	rs2815753	G	A	1	1	Number of self-reported non-cancer illnesses	Neale B	UKBB	European	-0.01162	0.002046	1.335e-08	337159	0	337159	1	Neale-B_UKBB_EUR_2017
rs2815753	rs2815753	G	A	rs3101337	C	T	1	1	Number of self-reported non-cancer illnesses	Neale B	UKBB	European	-0.01152	0.002044	1.764e-08	337159	0	337159	1	Neale-B_UKBB_EUR_2017
rs2815753	rs2815753	G	A	rs3101336	T	C	1	1	Number of self-reported non-cancer illnesses	Neale B	UKBB	European	-0.01146	0.002045	2.096e-08	337159	0	337159	1	Neale-B_UKBB_EUR_2017
rs2815753	rs2815753	G	A	rs2568956	T	C	1	1	Number of self-reported non-cancer illnesses	Neale B	UKBB	European	-0.01141	0.002044	2.389e-08	337159	0	337159	1	Neale-B_UKBB_EUR_2017
rs2815753	rs2815753	G	A	rs11209948	G	T	1	1	Number of self-reported non-cancer illnesses	Neale B	UKBB	European	-0.01162	0.002044	1.29e-08	337159	0	337159	1	Neale-B_UKBB_EUR_2017
rs9815930	rs9815930	A	T	rs2230590	T	C	0.96851	0.99198	Number of treatments or medications taken	Neale B	UKBB	European	-0.01264	0.001948	8.658e-11	337159	0	337159	1	Neale-B_UKBB_EUR_2017
rs9815930	rs9815930	A	T	rs3774758	C	G	0.96851	0.99198	Number of treatments or medications taken	Neale B	UKBB	European	-0.01267	0.001947	7.64e-11	337159	0	337159	1	Neale-B_UKBB_EUR_2017
rs9815930	rs9815930	A	T	rs3733135	G	A	0.96851	0.99198	Number of treatments or medications taken	Neale B	UKBB	European	-0.0127	0.001947	6.857e-11	337159	0	337159	1	Neale-B_UKBB_EUR_2017
rs9815930	rs9815930	A	T	rs9848497	T	C	0.96851	0.99198	Number of treatments or medications taken	Neale B	UKBB	European	-0.01277	0.001947	5.475e-11	337159	0	337159	1	Neale-B_UKBB_EUR_2017
rs11012726	rs11012726	C	T	rs11012726	C	T	1	1	Number of treatments or medications taken	Neale B	UKBB	European	0.01163	0.00213	4.749e-08	337159	0	337159	1	Neale-B_UKBB_EUR_2017
rs11012726	rs11012726	C	T	rs12357321	A	G	0.86967	0.93256	Number of treatments or medications taken	Neale B	UKBB	European	0.012	0.002121	1.514e-08	337159	0	337159	1	Neale-B_UKBB_EUR_2017
rs9268644	rs9268644	A	C	rs9268644	A	C	1	1	Number of treatments or medications taken	Neale B	UKBB	European	-0.01411	0.001955	5.265e-13	337159	0	337159	1	Neale-B_UKBB_EUR_2017
rs2280406	rs2280406	G	A	rs2280406	G	A	1	1	Number of treatments or medications taken	Neale B	UKBB	European	-0.01145	0.001946	4.016e-09	337159	0	337159	1	Neale-B_UKBB_EUR_2017
rs2280406	rs2280406	G	A	rs6795703	C	T	0.98032	1	Number of treatments or medications taken	Neale B	UKBB	European	-0.01254	0.001948	1.229e-10	337159	0	337159	1	Neale-B_UKBB_EUR_2017
rs2280406	rs2280406	G	A	rs7634084	A	T	0.98032	1	Number of treatments or medications taken	Neale B	UKBB	European	-0.01263	0.001947	8.915e-11	337159	0	337159	1	Neale-B_UKBB_EUR_2017
rs2280406	rs2280406	G	A	rs11713193	G	A	0.97642	1	Number of treatments or medications taken	Neale B	UKBB	European	-0.01245	0.001947	1.591e-10	337159	0	337159	1	Neale-B_UKBB_EUR_2017
rs2280406	rs2280406	G	A	rs2230590	T	C	0.97642	1	Number of treatments or medications taken	Neale B	UKBB	European	-0.01264	0.001948	8.658e-11	337159	0	337159	1	Neale-B_UKBB_EUR_2017
rs55872725	rs55872725	C	T	rs1421085	T	C	1	1	Obesity	Meyre D	19151714	European	NA	NA	1e-28	-	-	-	-	NHGRI-EBI_GWAS_Catalog
rs55872725	rs55872725	C	T	rs1421085	T	C	1	1	Obesity	GIANT	23563607	European	NA	NA	6e-39	-	-	-	-	NHGRI-EBI_GWAS_Catalog
rs55872725	rs55872725	C	T	rs1421085	T	C	1	1	Obesity	Meyre D	19151714	European	NA	NA	1e-28	-	-	-	-	dbGaP
rs55872725	rs55872725	C	T	rs1558902	T	A	1	1	Obesity	GIANT	23563607	European	NA	NA	2e-81	-	-	-	-	NHGRI-EBI_GWAS_Catalog
rs55872725	rs55872725	C	T	rs1558902	T	A	1	1	Obesity	Scherag A	20421936	European	NA	NA	7e-13	-	-	-	-	dbGaP
rs34783010	rs34783010	G	T	rs1800437	G	C	1	1	Obesity	GIANT	23563607	European	NA	NA	3e-14	-	-	-	-	NHGRI-EBI_GWAS_Catalog
rs34783010	rs34783010	G	T	rs10423928	T	A	1	1	Obesity	GIANT	23563607	European	NA	NA	4e-13	-	-	-	-	NHGRI-EBI_GWAS_Catalog
rs9972653	rs9972653	G	T	rs8043757	A	T	0.99182	0.9959	Obesity	GIANT	23563607	European	NA	NA	5e-110	-	-	-	-	NHGRI-EBI_GWAS_Catalog
rs62033400	rs62033400	A	G	rs17817449	T	G	0.9959	1	Obesity	Wang K	21552555	European	NA	NA	2e-12	-	-	-	-	NHGRI-EBI_GWAS_Catalog
rs62033400	rs62033400	A	G	rs17817449	T	G	0.9959	1	Obesity	Wang K	21552555	European	NA	NA	2e-12	-	-	-	-	dbGaP
rs11879227	rs11879227	A	G	rs1800437	G	C	0.90134	0.99364	Obesity	GIANT	23563607	European	NA	NA	3e-14	-	-	-	-	NHGRI-EBI_GWAS_Catalog
rs56094641	rs56094641	A	G	rs1421085	T	C	0.98389	0.99594	Obesity	Meyre D	19151714	European	NA	NA	1e-28	-	-	-	-	NHGRI-EBI_GWAS_Catalog
rs56094641	rs56094641	A	G	rs1421085	T	C	0.98389	0.99594	Obesity	GIANT	23563607	European	NA	NA	6e-39	-	-	-	-	NHGRI-EBI_GWAS_Catalog
rs56094641	rs56094641	A	G	rs1421085	T	C	0.98389	0.99594	Obesity	Meyre D	19151714	European	NA	NA	1e-28	-	-	-	-	dbGaP
rs56094641	rs56094641	A	G	rs1558902	T	A	0.98389	0.99594	Obesity	GIANT	23563607	European	NA	NA	2e-81	-	-	-	-	NHGRI-EBI_GWAS_Catalog
rs56094641	rs56094641	A	G	rs1558902	T	A	0.98389	0.99594	Obesity	Scherag A	20421936	European	NA	NA	7e-13	-	-	-	-	dbGaP
rs9935401	rs9935401	A	G	rs17817449	G	T	1	1	Obesity	Wang K	21552555	European	NA	NA	2e-12	-	-	-	-	NHGRI-EBI_GWAS_Catalog
rs9935401	rs9935401	A	G	rs17817449	G	T	1	1	Obesity	Wang K	21552555	European	NA	NA	2e-12	-	-	-	-	dbGaP
rs7531118	rs7531118	C	T	rs7531118	C	T	1	1	Obesity	GIANT	23563607	European	NA	NA	2e-17	-	-	-	-	NHGRI-EBI_GWAS_Catalog
rs2815753	rs2815753	G	A	rs3101336	T	C	1	1	Obesity	GIANT	23563607	European	NA	NA	1e-13	-	-	-	-	NHGRI-EBI_GWAS_Catalog
rs11649091	rs11649091	G	T	rs12149832	A	G	0.89229	0.99573	Obesity body mass index	Paternoster L	21935397	European	NA	NA	3.76e-12	5373	-	-	-	GRASP
rs55872725	rs55872725	C	T	rs1421085	T	C	1	1	Obesity body mass index	Meyre D	19151714	European	NA	NA	1.2e-28	2796	-	-	-	GRASP
rs55872725	rs55872725	C	T	rs1421085	T	C	1	1	Obesity body mass index	Paternoster L	21935397	European	NA	NA	5e-14	5373	-	-	-	GRASP
rs55872725	rs55872725	C	T	rs1558902	T	A	1	1	Obesity body mass index	Paternoster L	21935397	European	NA	NA	4.86e-14	5373	-	-	-	GRASP
rs9972653	rs9972653	G	T	rs7193144	T	C	0.99182	0.9959	Obesity body mass index	Paternoster L	21935397	European	NA	NA	2.35e-13	5373	-	-	-	GRASP
rs9972653	rs9972653	G	T	rs8043757	A	T	0.99182	0.9959	Obesity body mass index	Paternoster L	21935397	European	NA	NA	3.16e-13	5373	-	-	-	GRASP
rs12149832	rs12149832	A	G	rs12149832	A	G	1	1	Obesity body mass index	Paternoster L	21935397	European	NA	NA	3.76e-12	5373	-	-	-	GRASP
rs62033406	rs62033406	A	G	rs7202116	A	G	0.89965	1	Obesity body mass index	Paternoster L	21935397	European	NA	NA	3.76e-13	5373	-	-	-	GRASP
rs62033400	rs62033400	A	G	rs17817449	T	G	0.9959	1	Obesity body mass index	Paternoster L	21935397	European	NA	NA	3.08e-13	5373	-	-	-	GRASP
rs62033400	rs62033400	A	G	rs8051591	A	G	0.9959	1	Obesity body mass index	Paternoster L	21935397	European	NA	NA	3.57e-13	5373	-	-	-	GRASP
rs56094641	rs56094641	A	G	rs1421085	T	C	0.98389	0.99594	Obesity body mass index	Meyre D	19151714	European	NA	NA	1.2e-28	2796	-	-	-	GRASP
rs56094641	rs56094641	A	G	rs1421085	T	C	0.98389	0.99594	Obesity body mass index	Paternoster L	21935397	European	NA	NA	5e-14	5373	-	-	-	GRASP
rs56094641	rs56094641	A	G	rs1558902	T	A	0.98389	0.99594	Obesity body mass index	Paternoster L	21935397	European	NA	NA	4.86e-14	5373	-	-	-	GRASP
rs17817288	rs17817288	A	G	rs17817288	A	G	1	1	Obesity body mass index	Paternoster L	21935397	European	NA	NA	3.76e-10	5373	-	-	-	GRASP
rs17817288	rs17817288	A	G	rs10852521	T	C	0.95701	1	Obesity body mass index	Wang K	21552555	European	NA	NA	1.38e-11	1060	-	-	-	GRASP
rs17817288	rs17817288	A	G	rs10852521	T	C	0.95701	1	Obesity body mass index	Paternoster L	21935397	European	NA	NA	5.41e-10	5373	-	-	-	GRASP
rs17817288	rs17817288	A	G	rs9922047	C	G	0.95701	1	Obesity body mass index	Paternoster L	21935397	European	NA	NA	5.77e-10	5373	-	-	-	GRASP
rs17817288	rs17817288	A	G	rs8055197	G	A	0.94909	0.99187	Obesity body mass index	Paternoster L	21935397	European	NA	NA	5.53e-10	5373	-	-	-	GRASP
rs17817288	rs17817288	A	G	rs1861866	C	T	0.94909	0.99187	Obesity body mass index	Paternoster L	21935397	European	NA	NA	5.51e-10	5373	-	-	-	GRASP
rs56137030	rs56137030	A	G	rs7202116	G	A	1	1	Obesity body mass index	Paternoster L	21935397	European	NA	NA	3.76e-13	5373	-	-	-	GRASP
rs9935401	rs9935401	A	G	rs9935401	A	G	1	1	Obesity body mass index	Wang K	21552555	European	NA	NA	4.36e-12	1060	-	-	-	GRASP
rs9935401	rs9935401	A	G	rs9935401	A	G	1	1	Obesity body mass index	Paternoster L	21935397	European	NA	NA	3.71e-13	5373	-	-	-	GRASP
rs9935401	rs9935401	A	G	rs17817449	G	T	1	1	Obesity body mass index	Paternoster L	21935397	European	NA	NA	3.08e-13	5373	-	-	-	GRASP
rs9935401	rs9935401	A	G	rs8051591	G	A	1	1	Obesity body mass index	Paternoster L	21935397	European	NA	NA	3.57e-13	5373	-	-	-	GRASP
rs9935401	rs9935401	A	G	rs7193144	C	T	0.9959	1	Obesity body mass index	Paternoster L	21935397	European	NA	NA	2.35e-13	5373	-	-	-	GRASP
rs10852521	rs10852521	C	T	rs10852521	C	T	1	1	Obesity body mass index	Wang K	21552555	European	NA	NA	1.38e-11	1060	-	-	-	GRASP
rs10852521	rs10852521	C	T	rs10852521	C	T	1	1	Obesity body mass index	Paternoster L	21935397	European	NA	NA	5.41e-10	5373	-	-	-	GRASP
rs10852521	rs10852521	C	T	rs9922047	G	C	1	1	Obesity body mass index	Paternoster L	21935397	European	NA	NA	5.77e-10	5373	-	-	-	GRASP
rs10852521	rs10852521	C	T	rs8055197	A	G	0.99204	1	Obesity body mass index	Paternoster L	21935397	European	NA	NA	5.53e-10	5373	-	-	-	GRASP
rs10852521	rs10852521	C	T	rs1861866	T	C	0.99204	1	Obesity body mass index	Paternoster L	21935397	European	NA	NA	5.51e-10	5373	-	-	-	GRASP
rs10852521	rs10852521	C	T	rs8047395	A	G	0.96048	0.98791	Obesity body mass index	Paternoster L	21935397	European	NA	NA	5.06e-10	5373	-	-	-	GRASP
rs11075985	rs11075985	A	C	rs11075985	A	C	1	1	Obesity body mass index	Paternoster L	21935397	European	NA	NA	1e-13	5373	-	-	-	GRASP
rs11075985	rs11075985	A	C	rs9928094	G	A	0.99598	1	Obesity body mass index	Paternoster L	21935397	European	NA	NA	1.06e-13	5373	-	-	-	GRASP
rs12149574	rs12149574	C	G	rs12149832	G	A	0.98381	1	Obesity body mass index	Paternoster L	21935397	European	NA	NA	3.76e-12	5373	-	-	-	GRASP
rs9940128	rs9940128	A	G	rs9940128	A	G	1	1	Obesity body mass index	Paternoster L	21935397	European	NA	NA	1.04e-13	5373	-	-	-	GRASP
rs9940128	rs9940128	A	G	rs9939973	A	G	1	1	Obesity body mass index	Paternoster L	21935397	European	NA	NA	1.05e-13	5373	-	-	-	GRASP
rs9940128	rs9940128	A	G	rs9940646	G	C	1	1	Obesity body mass index	Paternoster L	21935397	European	NA	NA	7.51e-14	5373	-	-	-	GRASP
rs9940128	rs9940128	A	G	rs9923147	T	C	1	1	Obesity body mass index	Paternoster L	21935397	European	NA	NA	1.03e-13	5373	-	-	-	GRASP
rs11642841	rs11642841	A	C	rs11642841	A	C	1	1	Obesity body mass index	Paternoster L	21935397	European	NA	NA	6.66e-12	5373	-	-	-	GRASP
rs55872725	rs55872725	C	T	rs1558902	T	A	1	1	Obesity body mass index 30 kgm2	Speliotes EK	20935630	European	NA	NA	4.71e-38	123865	-	-	-	GRASP
rs663640	rs663640	T	C	rs571312	A	C	0.90404	1	Obesity body mass index 30 kgm2	Speliotes EK	20935630	European	NA	NA	1.44e-10	123865	-	-	-	GRASP
rs56094641	rs56094641	A	G	rs1558902	T	A	0.98389	0.99594	Obesity body mass index 30 kgm2	Speliotes EK	20935630	European	NA	NA	4.71e-38	123865	-	-	-	GRASP
rs6567160	rs6567160	C	T	rs571312	A	C	1	1	Obesity body mass index 30 kgm2	Speliotes EK	20935630	European	NA	NA	1.44e-10	123865	-	-	-	GRASP
rs34783010	rs34783010	G	T	rs1800437	G	C	1	1	Obesity class	GIANT	23563607	European	NA	NA	2.86e-14	16068	-	-	-	GRASP
rs34783010	rs34783010	G	T	rs10423928	T	A	1	1	Obesity class	GIANT	23563607	European	NA	NA	3.58e-13	16068	-	-	-	GRASP
rs9972653	rs9972653	G	T	rs8043757	A	T	0.99182	0.9959	Obesity class	GIANT	23563607	European	NA	NA	4.98e-110	16068	-	-	-	GRASP
rs11879227	rs11879227	A	G	rs1800437	G	C	0.90134	0.99364	Obesity class	GIANT	23563607	European	NA	NA	2.86e-14	16068	-	-	-	GRASP
rs7531118	rs7531118	C	T	rs7531118	C	T	1	1	Obesity class	GIANT	23563607	European	NA	NA	1.94e-17	16068	-	-	-	GRASP
rs2815753	rs2815753	G	A	rs3101336	T	C	1	1	Obesity class	GIANT	23563607	European	NA	NA	1.17e-13	16068	-	-	-	GRASP
rs11649091	rs11649091	G	T	rs12149832	A	G	0.89229	0.99573	Obesity class 1	GIANT	23563607	European	0.2	0.013	5.3e-59	98553	32816	65737	51	GIANT_Obesity-C1_EUR_2013
rs55872725	rs55872725	C	T	rs1421085	T	C	1	1	Obesity class 1	GIANT	23563607	European	-0.22	0.013	7.9e-65	98555	32800	65754	51	GIANT_Obesity-C1_EUR_2013
rs55872725	rs55872725	C	T	rs1558902	T	A	1	1	Obesity class 1	GIANT	23563607	European	-0.22	0.013	1.5e-65	98581	32812	65768	51	GIANT_Obesity-C1_EUR_2013
rs4929925	rs4929925	A	C	rs10840099	C	T	0.99576	1	Obesity class 1	GIANT	23563607	European	0.073	0.013	1.3e-08	98656	32833	65823	51	GIANT_Obesity-C1_EUR_2013
rs4929925	rs4929925	A	C	rs6486253	A	G	0.99576	1	Obesity class 1	GIANT	23563607	European	0.073	0.013	1.3e-08	98656	32833	65823	51	GIANT_Obesity-C1_EUR_2013
rs9972653	rs9972653	G	T	rs7193144	T	C	0.99182	0.9959	Obesity class 1	GIANT	23563607	European	-0.21	0.013	3.8e-64	98565	32800	65765	51	GIANT_Obesity-C1_EUR_2013
rs9972653	rs9972653	G	T	rs8043757	A	T	0.99182	0.9959	Obesity class 1	GIANT	23563607	European	-0.22	0.013	2.4e-66	98323	32577	65746	51	GIANT_Obesity-C1_EUR_2013
rs17175602	rs17175602	C	T	rs12955983	G	A	1	1	Obesity class 1	GIANT	23563607	European	0.12	0.014	6.3e-17	95752	31796	63955	51	GIANT_Obesity-C1_EUR_2013
rs17175602	rs17175602	C	T	rs11665563	T	C	1	1	Obesity class 1	GIANT	23563607	European	0.12	0.014	4.9e-17	95525	31755	63770	51	GIANT_Obesity-C1_EUR_2013
rs17175602	rs17175602	C	T	rs11663816	C	T	1	1	Obesity class 1	GIANT	23563607	European	0.12	0.014	2.4e-16	95799	31804	63995	51	GIANT_Obesity-C1_EUR_2013
rs17175602	rs17175602	C	T	rs11664883	A	T	1	1	Obesity class 1	GIANT	23563607	European	0.12	0.014	3.7e-16	95533	31758	63775	51	GIANT_Obesity-C1_EUR_2013
rs12149832	rs12149832	A	G	rs12149832	A	G	1	1	Obesity class 1	GIANT	23563607	European	0.2	0.013	5.3e-59	98553	32816	65737	51	GIANT_Obesity-C1_EUR_2013
rs62033406	rs62033406	A	G	rs7202116	A	G	0.89965	1	Obesity class 1	GIANT	23563607	European	-0.21	0.015	1.4e-44	69251	22410	46841	51	GIANT_Obesity-C1_EUR_2013
rs62033400	rs62033400	A	G	rs17817449	T	G	0.9959	1	Obesity class 1	GIANT	23563607	European	-0.21	0.012	2.5e-64	98672	32845	65827	51	GIANT_Obesity-C1_EUR_2013
rs62033400	rs62033400	A	G	rs8051591	A	G	0.9959	1	Obesity class 1	GIANT	23563607	European	-0.21	0.012	8.7e-67	98690	32857	65833	51	GIANT_Obesity-C1_EUR_2013
rs12969709	rs12969709	A	C	rs12969709	A	C	1	1	Obesity class 1	GIANT	23563607	European	0.12	0.014	1.1e-16	95416	31736	63680	51	GIANT_Obesity-C1_EUR_2013
rs12969709	rs12969709	A	C	rs8089364	C	T	0.99495	1	Obesity class 1	GIANT	23563607	European	0.12	0.014	1.7e-16	95414	31734	63680	51	GIANT_Obesity-C1_EUR_2013
rs12969709	rs12969709	A	C	rs921971	C	T	0.99495	1	Obesity class 1	GIANT	23563607	European	0.12	0.014	1.4e-16	95090	31600	63490	51	GIANT_Obesity-C1_EUR_2013
rs663640	rs663640	T	C	rs6567160	C	T	0.90404	1	Obesity class 1	GIANT	23563607	European	0.13	0.015	1.8e-18	95418	31716	63702	51	GIANT_Obesity-C1_EUR_2013
rs663640	rs663640	T	C	rs663129	A	G	0.90404	1	Obesity class 1	GIANT	23563607	European	0.13	0.015	3.3e-18	95485	31749	63736	51	GIANT_Obesity-C1_EUR_2013
rs663640	rs663640	T	C	rs571312	A	C	0.90404	1	Obesity class 1	GIANT	23563607	European	0.13	0.015	6.6e-18	95452	31735	63717	51	GIANT_Obesity-C1_EUR_2013
rs663640	rs663640	T	C	rs523288	T	A	0.90404	1	Obesity class 1	GIANT	23563607	European	0.13	0.015	1.8e-19	95479	31745	63734	51	GIANT_Obesity-C1_EUR_2013
rs56094641	rs56094641	A	G	rs1421085	T	C	0.98389	0.99594	Obesity class 1	GIANT	23563607	European	-0.22	0.013	7.9e-65	98555	32800	65754	51	GIANT_Obesity-C1_EUR_2013
rs56094641	rs56094641	A	G	rs1558902	T	A	0.98389	0.99594	Obesity class 1	GIANT	23563607	European	-0.22	0.013	1.5e-65	98581	32812	65768	51	GIANT_Obesity-C1_EUR_2013
rs17817288	rs17817288	A	G	rs17817288	A	G	1	1	Obesity class 1	GIANT	23563607	European	-0.18	0.013	6.4e-48	98348	32763	65585	51	GIANT_Obesity-C1_EUR_2013
rs17817288	rs17817288	A	G	rs10852521	T	C	0.95701	1	Obesity class 1	GIANT	23563607	European	-0.18	0.013	1.1e-44	98500	32800	65700	51	GIANT_Obesity-C1_EUR_2013
rs17817288	rs17817288	A	G	rs9922047	C	G	0.95701	1	Obesity class 1	GIANT	23563607	European	-0.17	0.013	1.8e-40	98488	32796	65691	51	GIANT_Obesity-C1_EUR_2013
rs17817288	rs17817288	A	G	rs8055197	G	A	0.94909	0.99187	Obesity class 1	GIANT	23563607	European	-0.18	0.013	5.8e-45	98438	32789	65649	51	GIANT_Obesity-C1_EUR_2013
rs17817288	rs17817288	A	G	rs1861866	C	T	0.94909	0.99187	Obesity class 1	GIANT	23563607	European	-0.17	0.013	4.9e-43	98485	32790	65694	51	GIANT_Obesity-C1_EUR_2013
rs56137030	rs56137030	A	G	rs7202116	G	A	1	1	Obesity class 1	GIANT	23563607	European	0.21	0.015	1.4e-44	69251	22410	46841	51	GIANT_Obesity-C1_EUR_2013
rs9935401	rs9935401	A	G	rs9935401	A	G	1	1	Obesity class 1	GIANT	23563607	European	0.21	0.012	7.5e-64	98689	32857	65832	51	GIANT_Obesity-C1_EUR_2013
rs9935401	rs9935401	A	G	rs17817449	G	T	1	1	Obesity class 1	GIANT	23563607	European	0.21	0.012	2.5e-64	98672	32845	65827	51	GIANT_Obesity-C1_EUR_2013
rs9935401	rs9935401	A	G	rs8051591	G	A	1	1	Obesity class 1	GIANT	23563607	European	0.21	0.012	8.7e-67	98690	32857	65833	51	GIANT_Obesity-C1_EUR_2013
rs9935401	rs9935401	A	G	rs7193144	C	T	0.9959	1	Obesity class 1	GIANT	23563607	European	0.21	0.013	3.8e-64	98565	32800	65765	51	GIANT_Obesity-C1_EUR_2013
rs10852521	rs10852521	C	T	rs10852521	C	T	1	1	Obesity class 1	GIANT	23563607	European	0.18	0.013	1.1e-44	98500	32800	65700	51	GIANT_Obesity-C1_EUR_2013
rs10852521	rs10852521	C	T	rs9922047	G	C	1	1	Obesity class 1	GIANT	23563607	European	0.17	0.013	1.8e-40	98488	32796	65691	51	GIANT_Obesity-C1_EUR_2013
rs10852521	rs10852521	C	T	rs8055197	A	G	0.99204	1	Obesity class 1	GIANT	23563607	European	0.18	0.013	5.8e-45	98438	32789	65649	51	GIANT_Obesity-C1_EUR_2013
rs10852521	rs10852521	C	T	rs1861866	T	C	0.99204	1	Obesity class 1	GIANT	23563607	European	0.17	0.013	4.9e-43	98485	32790	65694	51	GIANT_Obesity-C1_EUR_2013
rs10852521	rs10852521	C	T	rs8047395	A	G	0.96048	0.98791	Obesity class 1	GIANT	23563607	European	0.18	0.013	7.1e-44	98091	32666	65425	51	GIANT_Obesity-C1_EUR_2013
rs11075985	rs11075985	A	C	rs11075985	A	C	1	1	Obesity class 1	GIANT	23563607	European	0.21	0.013	1.5e-60	98421	32780	65641	51	GIANT_Obesity-C1_EUR_2013
rs11075985	rs11075985	A	C	rs9928094	G	A	0.99598	1	Obesity class 1	GIANT	23563607	European	0.22	0.013	2.8e-63	98373	32767	65606	51	GIANT_Obesity-C1_EUR_2013
rs12149574	rs12149574	C	G	rs12149832	G	A	0.98381	1	Obesity class 1	GIANT	23563607	European	-0.2	0.013	5.3e-59	98553	32816	65737	51	GIANT_Obesity-C1_EUR_2013
rs6567160	rs6567160	C	T	rs6567160	C	T	1	1	Obesity class 1	GIANT	23563607	European	0.13	0.015	1.8e-18	95418	31716	63702	51	GIANT_Obesity-C1_EUR_2013
rs6567160	rs6567160	C	T	rs663129	A	G	1	1	Obesity class 1	GIANT	23563607	European	0.13	0.015	3.3e-18	95485	31749	63736	51	GIANT_Obesity-C1_EUR_2013
rs6567160	rs6567160	C	T	rs571312	A	C	1	1	Obesity class 1	GIANT	23563607	European	0.13	0.015	6.6e-18	95452	31735	63717	51	GIANT_Obesity-C1_EUR_2013
rs6567160	rs6567160	C	T	rs523288	T	A	1	1	Obesity class 1	GIANT	23563607	European	0.13	0.015	1.8e-19	95479	31745	63734	51	GIANT_Obesity-C1_EUR_2013
rs7531118	rs7531118	C	T	rs7531118	C	T	1	1	Obesity class 1	GIANT	23563607	European	0.08	0.013	4.6e-10	98523	32812	65711	51	GIANT_Obesity-C1_EUR_2013
rs2815753	rs2815753	G	A	rs3101336	T	C	1	1	Obesity class 1	GIANT	23563607	European	-0.076	0.013	2.7e-09	98229	32662	65567	51	GIANT_Obesity-C1_EUR_2013
rs9940128	rs9940128	A	G	rs9940128	A	G	1	1	Obesity class 1	GIANT	23563607	European	0.21	0.013	4.7e-61	98312	32740	65572	51	GIANT_Obesity-C1_EUR_2013
rs9940128	rs9940128	A	G	rs9939973	A	G	1	1	Obesity class 1	GIANT	23563607	European	0.21	0.013	4.1e-61	98366	32763	65603	51	GIANT_Obesity-C1_EUR_2013
rs9940128	rs9940128	A	G	rs9940646	G	C	1	1	Obesity class 1	GIANT	23563607	European	0.22	0.013	1.5e-62	98321	32753	65568	51	GIANT_Obesity-C1_EUR_2013
rs9940128	rs9940128	A	G	rs9923147	T	C	1	1	Obesity class 1	GIANT	23563607	European	0.22	0.013	3.9e-64	98373	32765	65608	51	GIANT_Obesity-C1_EUR_2013
rs11642841	rs11642841	A	C	rs11642841	A	C	1	1	Obesity class 1	GIANT	23563607	European	0.21	0.013	1.1e-57	98321	32718	65602	51	GIANT_Obesity-C1_EUR_2013
rs11649091	rs11649091	G	T	rs12149832	A	G	0.89229	0.99573	Obesity class 2	GIANT	23563607	European	0.27	0.019	1.5e-44	71879	9837	62042	51	GIANT_Obesity-C2_EUR_2013
rs55872725	rs55872725	C	T	rs1421085	T	C	1	1	Obesity class 2	GIANT	23563607	European	-0.29	0.02	1.2e-49	71893	9829	62064	51	GIANT_Obesity-C2_EUR_2013
rs55872725	rs55872725	C	T	rs1558902	T	A	1	1	Obesity class 2	GIANT	23563607	European	-0.29	0.019	9.2e-50	71909	9832	62076	51	GIANT_Obesity-C2_EUR_2013
rs9972653	rs9972653	G	T	rs7193144	T	C	0.99182	0.9959	Obesity class 2	GIANT	23563607	European	-0.28	0.019	6.9e-48	71899	9828	62071	51	GIANT_Obesity-C2_EUR_2013
rs9972653	rs9972653	G	T	rs8043757	A	T	0.99182	0.9959	Obesity class 2	GIANT	23563607	European	-0.29	0.019	4.8e-51	71971	9841	62130	51	GIANT_Obesity-C2_EUR_2013
rs17175602	rs17175602	C	T	rs12955983	G	A	1	1	Obesity class 2	GIANT	23563607	European	0.15	0.022	2.2e-12	69649	9591	60058	51	GIANT_Obesity-C2_EUR_2013
rs17175602	rs17175602	C	T	rs11665563	T	C	1	1	Obesity class 2	GIANT	23563607	European	0.15	0.021	1.6e-12	69129	9553	59577	51	GIANT_Obesity-C2_EUR_2013
rs17175602	rs17175602	C	T	rs11663816	C	T	1	1	Obesity class 2	GIANT	23563607	European	0.15	0.021	1.3e-12	69109	9552	59557	51	GIANT_Obesity-C2_EUR_2013
rs17175602	rs17175602	C	T	rs11664883	A	T	1	1	Obesity class 2	GIANT	23563607	European	0.15	0.021	2.2e-12	69136	9554	59582	51	GIANT_Obesity-C2_EUR_2013
rs12149832	rs12149832	A	G	rs12149832	A	G	1	1	Obesity class 2	GIANT	23563607	European	0.27	0.019	1.5e-44	71879	9837	62042	51	GIANT_Obesity-C2_EUR_2013
rs62033406	rs62033406	A	G	rs7202116	A	G	0.89965	1	Obesity class 2	GIANT	23563607	European	-0.29	0.023	1e-37	51689	6565	45123	51	GIANT_Obesity-C2_EUR_2013
rs62033400	rs62033400	A	G	rs17817449	T	G	0.9959	1	Obesity class 2	GIANT	23563607	European	-0.28	0.019	1e-47	71971	9841	62130	51	GIANT_Obesity-C2_EUR_2013
rs62033400	rs62033400	A	G	rs8051591	A	G	0.9959	1	Obesity class 2	GIANT	23563607	European	-0.29	0.019	3.8e-51	71977	9847	62130	51	GIANT_Obesity-C2_EUR_2013
rs12969709	rs12969709	A	C	rs12969709	A	C	1	1	Obesity class 2	GIANT	23563607	European	0.16	0.022	9.3e-13	68725	9510	59214	51	GIANT_Obesity-C2_EUR_2013
rs12969709	rs12969709	A	C	rs8089364	C	T	0.99495	1	Obesity class 2	GIANT	23563607	European	0.16	0.022	8.7e-13	68724	9510	59214	51	GIANT_Obesity-C2_EUR_2013
rs12969709	rs12969709	A	C	rs921971	C	T	0.99495	1	Obesity class 2	GIANT	23563607	European	0.15	0.022	1.2e-12	68726	9510	59216	51	GIANT_Obesity-C2_EUR_2013
rs663640	rs663640	T	C	rs6567160	C	T	0.90404	1	Obesity class 2	GIANT	23563607	European	0.17	0.023	1.7e-13	68764	9503	59261	51	GIANT_Obesity-C2_EUR_2013
rs663640	rs663640	T	C	rs663129	A	G	0.90404	1	Obesity class 2	GIANT	23563607	European	0.17	0.023	1.4e-13	68786	9515	59271	51	GIANT_Obesity-C2_EUR_2013
rs663640	rs663640	T	C	rs571312	A	C	0.90404	1	Obesity class 2	GIANT	23563607	European	0.16	0.023	2.9e-13	68762	9511	59252	51	GIANT_Obesity-C2_EUR_2013
rs663640	rs663640	T	C	rs523288	T	A	0.90404	1	Obesity class 2	GIANT	23563607	European	0.17	0.023	7.1e-14	68784	9514	59270	51	GIANT_Obesity-C2_EUR_2013
rs56094641	rs56094641	A	G	rs1421085	T	C	0.98389	0.99594	Obesity class 2	GIANT	23563607	European	-0.29	0.02	1.2e-49	71893	9829	62064	51	GIANT_Obesity-C2_EUR_2013
rs56094641	rs56094641	A	G	rs1558902	T	A	0.98389	0.99594	Obesity class 2	GIANT	23563607	European	-0.29	0.019	9.2e-50	71909	9832	62076	51	GIANT_Obesity-C2_EUR_2013
rs17817288	rs17817288	A	G	rs17817288	A	G	1	1	Obesity class 2	GIANT	23563607	European	-0.24	0.019	3.8e-35	72117	9846	62272	51	GIANT_Obesity-C2_EUR_2013
rs17817288	rs17817288	A	G	rs10852521	T	C	0.95701	1	Obesity class 2	GIANT	23563607	European	-0.23	0.019	2.6e-34	72229	9855	62374	51	GIANT_Obesity-C2_EUR_2013
rs17817288	rs17817288	A	G	rs9922047	C	G	0.95701	1	Obesity class 2	GIANT	23563607	European	-0.22	0.019	9e-32	72224	9854	62370	51	GIANT_Obesity-C2_EUR_2013
rs17817288	rs17817288	A	G	rs8055197	G	A	0.94909	0.99187	Obesity class 2	GIANT	23563607	European	-0.24	0.019	1.9e-34	72180	9853	62327	51	GIANT_Obesity-C2_EUR_2013
rs17817288	rs17817288	A	G	rs1861866	C	T	0.94909	0.99187	Obesity class 2	GIANT	23563607	European	-0.23	0.019	6e-32	72229	9854	62374	51	GIANT_Obesity-C2_EUR_2013
rs56137030	rs56137030	A	G	rs7202116	G	A	1	1	Obesity class 2	GIANT	23563607	European	0.29	0.023	1e-37	51689	6565	45123	51	GIANT_Obesity-C2_EUR_2013
rs9935401	rs9935401	A	G	rs9935401	A	G	1	1	Obesity class 2	GIANT	23563607	European	0.28	0.019	1.3e-47	71977	9847	62130	51	GIANT_Obesity-C2_EUR_2013
rs9935401	rs9935401	A	G	rs17817449	G	T	1	1	Obesity class 2	GIANT	23563607	European	0.28	0.019	1e-47	71971	9841	62130	51	GIANT_Obesity-C2_EUR_2013
rs9935401	rs9935401	A	G	rs8051591	G	A	1	1	Obesity class 2	GIANT	23563607	European	0.29	0.019	3.8e-51	71977	9847	62130	51	GIANT_Obesity-C2_EUR_2013
rs9935401	rs9935401	A	G	rs7193144	C	T	0.9959	1	Obesity class 2	GIANT	23563607	European	0.28	0.019	6.9e-48	71899	9828	62071	51	GIANT_Obesity-C2_EUR_2013
rs10852521	rs10852521	C	T	rs10852521	C	T	1	1	Obesity class 2	GIANT	23563607	European	0.23	0.019	2.6e-34	72229	9855	62374	51	GIANT_Obesity-C2_EUR_2013
rs10852521	rs10852521	C	T	rs9922047	G	C	1	1	Obesity class 2	GIANT	23563607	European	0.22	0.019	9e-32	72224	9854	62370	51	GIANT_Obesity-C2_EUR_2013
rs10852521	rs10852521	C	T	rs8055197	A	G	0.99204	1	Obesity class 2	GIANT	23563607	European	0.24	0.019	1.9e-34	72180	9853	62327	51	GIANT_Obesity-C2_EUR_2013
rs10852521	rs10852521	C	T	rs1861866	T	C	0.99204	1	Obesity class 2	GIANT	23563607	European	0.23	0.019	6e-32	72229	9854	62374	51	GIANT_Obesity-C2_EUR_2013
rs10852521	rs10852521	C	T	rs8047395	A	G	0.96048	0.98791	Obesity class 2	GIANT	23563607	European	0.24	0.02	7.9e-34	71945	9810	62135	51	GIANT_Obesity-C2_EUR_2013
rs11075985	rs11075985	A	C	rs11075985	A	C	1	1	Obesity class 2	GIANT	23563607	European	0.28	0.019	2.3e-46	71772	9828	61943	51	GIANT_Obesity-C2_EUR_2013
rs11075985	rs11075985	A	C	rs9928094	G	A	0.99598	1	Obesity class 2	GIANT	23563607	European	0.29	0.02	2.9e-50	71735	9824	61911	51	GIANT_Obesity-C2_EUR_2013
rs12149574	rs12149574	C	G	rs12149832	G	A	0.98381	1	Obesity class 2	GIANT	23563607	European	-0.27	0.019	1.5e-44	71879	9837	62042	51	GIANT_Obesity-C2_EUR_2013
rs6567160	rs6567160	C	T	rs6567160	C	T	1	1	Obesity class 2	GIANT	23563607	European	0.17	0.023	1.7e-13	68764	9503	59261	51	GIANT_Obesity-C2_EUR_2013
rs6567160	rs6567160	C	T	rs663129	A	G	1	1	Obesity class 2	GIANT	23563607	European	0.17	0.023	1.4e-13	68786	9515	59271	51	GIANT_Obesity-C2_EUR_2013
rs6567160	rs6567160	C	T	rs571312	A	C	1	1	Obesity class 2	GIANT	23563607	European	0.16	0.023	2.9e-13	68762	9511	59252	51	GIANT_Obesity-C2_EUR_2013
rs6567160	rs6567160	C	T	rs523288	T	A	1	1	Obesity class 2	GIANT	23563607	European	0.17	0.023	7.1e-14	68784	9514	59270	51	GIANT_Obesity-C2_EUR_2013
rs7531118	rs7531118	C	T	rs7531118	C	T	1	1	Obesity class 2	GIANT	23563607	European	0.11	0.02	4.5e-08	72238	9853	62385	51	GIANT_Obesity-C2_EUR_2013
rs2815753	rs2815753	G	A	rs3101336	T	C	1	1	Obesity class 2	GIANT	23563607	European	-0.11	0.02	5.4e-09	71676	9808	61868	51	GIANT_Obesity-C2_EUR_2013
rs9940128	rs9940128	A	G	rs9940128	A	G	1	1	Obesity class 2	GIANT	23563607	European	0.28	0.02	1.7e-46	71695	9820	61876	51	GIANT_Obesity-C2_EUR_2013
rs9940128	rs9940128	A	G	rs9939973	A	G	1	1	Obesity class 2	GIANT	23563607	European	0.28	0.02	1.3e-46	71732	9824	61908	51	GIANT_Obesity-C2_EUR_2013
rs9940128	rs9940128	A	G	rs9940646	G	C	1	1	Obesity class 2	GIANT	23563607	European	0.29	0.02	1.5e-49	71691	9820	61872	51	GIANT_Obesity-C2_EUR_2013
rs9940128	rs9940128	A	G	rs9923147	T	C	1	1	Obesity class 2	GIANT	23563607	European	0.29	0.02	2e-50	71737	9825	61912	51	GIANT_Obesity-C2_EUR_2013
rs11642841	rs11642841	A	C	rs11642841	A	C	1	1	Obesity class 2	GIANT	23563607	European	0.28	0.02	7.8e-43	71726	9801	61926	51	GIANT_Obesity-C2_EUR_2013
rs11649091	rs11649091	G	T	rs12149832	A	G	0.89229	0.99573	Obesity class 3	GIANT	23563607	European	0.34	0.035	4.4e-23	46744	2806	43938	51	GIANT_Obesity-C3_EUR_2013
rs55872725	rs55872725	C	T	rs1421085	T	C	1	1	Obesity class 3	GIANT	23563607	European	-0.37	0.035	3.9e-26	47528	2824	44703	51	GIANT_Obesity-C3_EUR_2013
rs55872725	rs55872725	C	T	rs1558902	T	A	1	1	Obesity class 3	GIANT	23563607	European	-0.37	0.035	5.7e-26	46779	2804	43976	51	GIANT_Obesity-C3_EUR_2013
rs9972653	rs9972653	G	T	rs7193144	T	C	0.99182	0.9959	Obesity class 3	GIANT	23563607	European	-0.35	0.035	2.5e-24	46654	2780	43875	51	GIANT_Obesity-C3_EUR_2013
rs9972653	rs9972653	G	T	rs8043757	A	T	0.99182	0.9959	Obesity class 3	GIANT	23563607	European	-0.35	0.034	2.2e-24	46706	2783	43923	51	GIANT_Obesity-C3_EUR_2013
rs12149832	rs12149832	A	G	rs12149832	A	G	1	1	Obesity class 3	GIANT	23563607	European	0.34	0.035	4.4e-23	46744	2806	43938	51	GIANT_Obesity-C3_EUR_2013
rs62033406	rs62033406	A	G	rs7202116	A	G	0.89965	1	Obesity class 3	GIANT	23563607	European	-0.37	0.04	4.6e-20	34384	1728	32657	51	GIANT_Obesity-C3_EUR_2013
rs62033400	rs62033400	A	G	rs17817449	T	G	0.9959	1	Obesity class 3	GIANT	23563607	European	-0.35	0.034	2.1e-24	47468	2805	44663	51	GIANT_Obesity-C3_EUR_2013
rs62033400	rs62033400	A	G	rs8051591	A	G	0.9959	1	Obesity class 3	GIANT	23563607	European	-0.35	0.034	3.1e-24	46708	2785	43923	51	GIANT_Obesity-C3_EUR_2013
rs56094641	rs56094641	A	G	rs1421085	T	C	0.98389	0.99594	Obesity class 3	GIANT	23563607	European	-0.37	0.035	3.9e-26	47528	2824	44703	51	GIANT_Obesity-C3_EUR_2013
rs56094641	rs56094641	A	G	rs1558902	T	A	0.98389	0.99594	Obesity class 3	GIANT	23563607	European	-0.37	0.035	5.7e-26	46779	2804	43976	51	GIANT_Obesity-C3_EUR_2013
rs17817288	rs17817288	A	G	rs17817288	A	G	1	1	Obesity class 3	GIANT	23563607	European	-0.29	0.034	1.5e-17	48680	2869	45811	51	GIANT_Obesity-C3_EUR_2013
rs17817288	rs17817288	A	G	rs10852521	T	C	0.95701	1	Obesity class 3	GIANT	23563607	European	-0.28	0.034	2e-16	48785	2872	45913	51	GIANT_Obesity-C3_EUR_2013
rs17817288	rs17817288	A	G	rs9922047	C	G	0.95701	1	Obesity class 3	GIANT	23563607	European	-0.28	0.034	2.6e-16	48784	2872	45912	51	GIANT_Obesity-C3_EUR_2013
rs17817288	rs17817288	A	G	rs8055197	G	A	0.94909	0.99187	Obesity class 3	GIANT	23563607	European	-0.28	0.034	2.4e-16	48738	2871	45867	51	GIANT_Obesity-C3_EUR_2013
rs17817288	rs17817288	A	G	rs1861866	C	T	0.94909	0.99187	Obesity class 3	GIANT	23563607	European	-0.28	0.034	2.5e-16	48786	2872	45914	51	GIANT_Obesity-C3_EUR_2013
rs56137030	rs56137030	A	G	rs7202116	G	A	1	1	Obesity class 3	GIANT	23563607	European	0.37	0.04	4.6e-20	34384	1728	32657	51	GIANT_Obesity-C3_EUR_2013
rs9935401	rs9935401	A	G	rs9935401	A	G	1	1	Obesity class 3	GIANT	23563607	European	0.35	0.034	2.9e-24	46708	2785	43923	51	GIANT_Obesity-C3_EUR_2013
rs9935401	rs9935401	A	G	rs17817449	G	T	1	1	Obesity class 3	GIANT	23563607	European	0.35	0.034	2.1e-24	47468	2805	44663	51	GIANT_Obesity-C3_EUR_2013
rs9935401	rs9935401	A	G	rs8051591	G	A	1	1	Obesity class 3	GIANT	23563607	European	0.35	0.034	3.1e-24	46708	2785	43923	51	GIANT_Obesity-C3_EUR_2013
rs9935401	rs9935401	A	G	rs7193144	C	T	0.9959	1	Obesity class 3	GIANT	23563607	European	0.35	0.035	2.5e-24	46654	2780	43875	51	GIANT_Obesity-C3_EUR_2013
rs10852521	rs10852521	C	T	rs10852521	C	T	1	1	Obesity class 3	GIANT	23563607	European	0.28	0.034	2e-16	48785	2872	45913	51	GIANT_Obesity-C3_EUR_2013
rs10852521	rs10852521	C	T	rs9922047	G	C	1	1	Obesity class 3	GIANT	23563607	European	0.28	0.034	2.6e-16	48784	2872	45912	51	GIANT_Obesity-C3_EUR_2013
rs10852521	rs10852521	C	T	rs8055197	A	G	0.99204	1	Obesity class 3	GIANT	23563607	European	0.28	0.034	2.4e-16	48738	2871	45867	51	GIANT_Obesity-C3_EUR_2013
rs10852521	rs10852521	C	T	rs1861866	T	C	0.99204	1	Obesity class 3	GIANT	23563607	European	0.28	0.034	2.5e-16	48786	2872	45914	51	GIANT_Obesity-C3_EUR_2013
rs10852521	rs10852521	C	T	rs8047395	A	G	0.96048	0.98791	Obesity class 3	GIANT	23563607	European	0.29	0.035	2.2e-16	48475	2840	45634	51	GIANT_Obesity-C3_EUR_2013
rs11075985	rs11075985	A	C	rs11075985	A	C	1	1	Obesity class 3	GIANT	23563607	European	0.36	0.035	6.6e-25	46646	2804	43842	51	GIANT_Obesity-C3_EUR_2013
rs11075985	rs11075985	A	C	rs9928094	G	A	0.99598	1	Obesity class 3	GIANT	23563607	European	0.36	0.035	6.6e-25	46614	2802	43812	51	GIANT_Obesity-C3_EUR_2013
rs12149574	rs12149574	C	G	rs12149832	G	A	0.98381	1	Obesity class 3	GIANT	23563607	European	-0.34	0.035	4.4e-23	46744	2806	43938	51	GIANT_Obesity-C3_EUR_2013
rs9940128	rs9940128	A	G	rs9940128	A	G	1	1	Obesity class 3	GIANT	23563607	European	0.36	0.035	5.5e-25	46968	2824	44145	51	GIANT_Obesity-C3_EUR_2013
rs9940128	rs9940128	A	G	rs9939973	A	G	1	1	Obesity class 3	GIANT	23563607	European	0.36	0.035	5.6e-25	46614	2802	43812	51	GIANT_Obesity-C3_EUR_2013
rs9940128	rs9940128	A	G	rs9940646	G	C	1	1	Obesity class 3	GIANT	23563607	European	0.36	0.035	2.4e-24	47513	2823	44690	51	GIANT_Obesity-C3_EUR_2013
rs9940128	rs9940128	A	G	rs9923147	T	C	1	1	Obesity class 3	GIANT	23563607	European	0.36	0.035	6.1e-25	46613	2801	43812	51	GIANT_Obesity-C3_EUR_2013
rs11642841	rs11642841	A	C	rs11642841	A	C	1	1	Obesity class 3	GIANT	23563607	European	0.35	0.036	1.6e-22	46553	2774	43779	51	GIANT_Obesity-C3_EUR_2013
rs55872725	rs55872725	C	T	rs1421085	T	C	1	1	Obesity early onset extreme	Wheeler E	23563609	European	NA	NA	3e-28	-	-	-	-	NHGRI-EBI_GWAS_Catalog
rs55872725	rs55872725	C	T	rs1558902	T	A	1	1	Obesity early onset extreme	Scherag A	20421936	European	NA	NA	5e-19	-	-	-	-	NHGRI-EBI_GWAS_Catalog
rs56094641	rs56094641	A	G	rs1421085	T	C	0.98389	0.99594	Obesity early onset extreme	Wheeler E	23563609	European	NA	NA	3e-28	-	-	-	-	NHGRI-EBI_GWAS_Catalog
rs56094641	rs56094641	A	G	rs1558902	T	A	0.98389	0.99594	Obesity early onset extreme	Scherag A	20421936	European	NA	NA	5e-19	-	-	-	-	NHGRI-EBI_GWAS_Catalog
rs2815753	rs2815753	G	A	rs3101336	T	C	1	1	Obesity early onset extreme	Wheeler E	23563609	European	NA	NA	2e-08	-	-	-	-	NHGRI-EBI_GWAS_Catalog
rs55872725	rs55872725	C	T	rs1421085	T	C	1	1	Obesity in children and adolescents with early age of onset	Scherag A	20421936	European	NA	NA	2.98e-08	2258	-	-	-	GRASP
rs55872725	rs55872725	C	T	rs1558902	T	A	1	1	Obesity in children and adolescents with early age of onset	Scherag A	20421936	European	NA	NA	5.01e-19	2258	-	-	-	GRASP
rs56094641	rs56094641	A	G	rs1421085	T	C	0.98389	0.99594	Obesity in children and adolescents with early age of onset	Scherag A	20421936	European	NA	NA	2.98e-08	2258	-	-	-	GRASP
rs56094641	rs56094641	A	G	rs1558902	T	A	0.98389	0.99594	Obesity in children and adolescents with early age of onset	Scherag A	20421936	European	NA	NA	5.01e-19	2258	-	-	-	GRASP
rs9935401	rs9935401	A	G	rs9935401	A	G	1	1	Obesity in children and adolescents with early age of onset	Scherag A	20421936	European	NA	NA	4.07e-09	2258	-	-	-	GRASP
rs663640	rs663640	T	C	rs663129	A	G	0.90404	1	Obesity with early age of onset	EGGC	22484627	European	NA	NA	3.55e-11	13848	-	-	-	GRASP
rs6567160	rs6567160	C	T	rs663129	A	G	1	1	Obesity with early age of onset	EGGC	22484627	European	NA	NA	3.55e-11	13848	-	-	-	GRASP
rs11649091	rs11649091	G	T	rs12149832	A	G	0.89229	0.99573	Obesity with early age of onset age 2	EGGC	22484627	European	NA	NA	5.486e-12	13848	-	-	-	GRASP
rs55872725	rs55872725	C	T	rs1421085	T	C	1	1	Obesity with early age of onset age 2	EGGC	22484627	European	NA	NA	1.398e-12	13848	-	-	-	GRASP
rs55872725	rs55872725	C	T	rs1558902	T	A	1	1	Obesity with early age of onset age 2	EGGC	22484627	European	NA	NA	1.315e-12	13848	-	-	-	GRASP
rs9972653	rs9972653	G	T	rs7193144	T	C	0.99182	0.9959	Obesity with early age of onset age 2	EGGC	22484627	European	NA	NA	4.962e-13	13848	-	-	-	GRASP
rs9972653	rs9972653	G	T	rs8043757	A	T	0.99182	0.9959	Obesity with early age of onset age 2	EGGC	22484627	European	NA	NA	3.818e-13	13848	-	-	-	GRASP
rs17175602	rs17175602	C	T	rs11665563	T	C	1	1	Obesity with early age of onset age 2	EGGC	22484627	European	NA	NA	2.595e-08	13848	-	-	-	GRASP
rs17175602	rs17175602	C	T	rs11664883	A	T	1	1	Obesity with early age of onset age 2	EGGC	22484627	European	NA	NA	2.645e-08	13848	-	-	-	GRASP
rs12149832	rs12149832	A	G	rs12149832	A	G	1	1	Obesity with early age of onset age 2	EGGC	22484627	European	NA	NA	5.486e-12	13848	-	-	-	GRASP
rs62033406	rs62033406	A	G	rs7202116	A	G	0.89965	1	Obesity with early age of onset age 2	EGGC	22484627	European	NA	NA	1.385e-11	13848	-	-	-	GRASP
rs62033400	rs62033400	A	G	rs17817449	T	G	0.9959	1	Obesity with early age of onset age 2	EGGC	22484627	European	NA	NA	3.926e-13	13848	-	-	-	GRASP
rs62033400	rs62033400	A	G	rs8051591	A	G	0.9959	1	Obesity with early age of onset age 2	EGGC	22484627	European	NA	NA	2.767e-13	13848	-	-	-	GRASP
rs12969709	rs12969709	A	C	rs12969709	A	C	1	1	Obesity with early age of onset age 2	EGGC	22484627	European	NA	NA	1.336e-08	13848	-	-	-	GRASP
rs12969709	rs12969709	A	C	rs8089364	C	T	0.99495	1	Obesity with early age of onset age 2	EGGC	22484627	European	NA	NA	1.408e-08	13848	-	-	-	GRASP
rs12969709	rs12969709	A	C	rs921971	C	T	0.99495	1	Obesity with early age of onset age 2	EGGC	22484627	European	NA	NA	1.444e-08	13848	-	-	-	GRASP
rs663640	rs663640	T	C	rs6567160	C	T	0.90404	1	Obesity with early age of onset age 2	EGGC	22484627	European	NA	NA	1.854e-10	13848	-	-	-	GRASP
rs663640	rs663640	T	C	rs663129	A	G	0.90404	1	Obesity with early age of onset age 2	EGGC	22484627	European	NA	NA	1.267e-10	13848	-	-	-	GRASP
rs663640	rs663640	T	C	rs571312	A	C	0.90404	1	Obesity with early age of onset age 2	EGGC	22484627	European	NA	NA	1.25e-10	13848	-	-	-	GRASP
rs663640	rs663640	T	C	rs523288	T	A	0.90404	1	Obesity with early age of onset age 2	EGGC	22484627	European	NA	NA	1.854e-10	13848	-	-	-	GRASP
rs56094641	rs56094641	A	G	rs1421085	T	C	0.98389	0.99594	Obesity with early age of onset age 2	EGGC	22484627	European	NA	NA	1.398e-12	13848	-	-	-	GRASP
rs56094641	rs56094641	A	G	rs1558902	T	A	0.98389	0.99594	Obesity with early age of onset age 2	EGGC	22484627	European	NA	NA	1.315e-12	13848	-	-	-	GRASP
rs17817288	rs17817288	A	G	rs17817288	A	G	1	1	Obesity with early age of onset age 2	EGGC	22484627	European	NA	NA	7.067e-09	13848	-	-	-	GRASP
rs17817288	rs17817288	A	G	rs10852521	T	C	0.95701	1	Obesity with early age of onset age 2	EGGC	22484627	European	NA	NA	5.777e-09	13848	-	-	-	GRASP
rs17817288	rs17817288	A	G	rs8055197	G	A	0.94909	0.99187	Obesity with early age of onset age 2	EGGC	22484627	European	NA	NA	4.026e-09	13848	-	-	-	GRASP
rs17817288	rs17817288	A	G	rs1861866	C	T	0.94909	0.99187	Obesity with early age of onset age 2	EGGC	22484627	European	NA	NA	4.026e-09	13848	-	-	-	GRASP
rs56137030	rs56137030	A	G	rs7202116	G	A	1	1	Obesity with early age of onset age 2	EGGC	22484627	European	NA	NA	1.385e-11	13848	-	-	-	GRASP
rs9935401	rs9935401	A	G	rs9935401	A	G	1	1	Obesity with early age of onset age 2	EGGC	22484627	European	NA	NA	2.543e-13	13848	-	-	-	GRASP
rs9935401	rs9935401	A	G	rs17817449	G	T	1	1	Obesity with early age of onset age 2	EGGC	22484627	European	NA	NA	3.926e-13	13848	-	-	-	GRASP
rs9935401	rs9935401	A	G	rs8051591	G	A	1	1	Obesity with early age of onset age 2	EGGC	22484627	European	NA	NA	2.767e-13	13848	-	-	-	GRASP
rs9935401	rs9935401	A	G	rs7193144	C	T	0.9959	1	Obesity with early age of onset age 2	EGGC	22484627	European	NA	NA	4.962e-13	13848	-	-	-	GRASP
rs10852521	rs10852521	C	T	rs10852521	C	T	1	1	Obesity with early age of onset age 2	EGGC	22484627	European	NA	NA	5.777e-09	13848	-	-	-	GRASP
rs10852521	rs10852521	C	T	rs8055197	A	G	0.99204	1	Obesity with early age of onset age 2	EGGC	22484627	European	NA	NA	4.026e-09	13848	-	-	-	GRASP
rs10852521	rs10852521	C	T	rs1861866	T	C	0.99204	1	Obesity with early age of onset age 2	EGGC	22484627	European	NA	NA	4.026e-09	13848	-	-	-	GRASP
rs10852521	rs10852521	C	T	rs8047395	A	G	0.96048	0.98791	Obesity with early age of onset age 2	EGGC	22484627	European	NA	NA	4.079e-09	13848	-	-	-	GRASP
rs11075985	rs11075985	A	C	rs11075985	A	C	1	1	Obesity with early age of onset age 2	EGGC	22484627	European	NA	NA	3.912e-13	13848	-	-	-	GRASP
rs11075985	rs11075985	A	C	rs9928094	G	A	0.99598	1	Obesity with early age of onset age 2	EGGC	22484627	European	NA	NA	7.202e-13	13848	-	-	-	GRASP
rs12149574	rs12149574	C	G	rs12149832	G	A	0.98381	1	Obesity with early age of onset age 2	EGGC	22484627	European	NA	NA	5.486e-12	13848	-	-	-	GRASP
rs6567160	rs6567160	C	T	rs6567160	C	T	1	1	Obesity with early age of onset age 2	EGGC	22484627	European	NA	NA	1.854e-10	13848	-	-	-	GRASP
rs6567160	rs6567160	C	T	rs663129	A	G	1	1	Obesity with early age of onset age 2	EGGC	22484627	European	NA	NA	1.267e-10	13848	-	-	-	GRASP
rs6567160	rs6567160	C	T	rs571312	A	C	1	1	Obesity with early age of onset age 2	EGGC	22484627	European	NA	NA	1.25e-10	13848	-	-	-	GRASP
rs6567160	rs6567160	C	T	rs523288	T	A	1	1	Obesity with early age of onset age 2	EGGC	22484627	European	NA	NA	1.854e-10	13848	-	-	-	GRASP
rs9940128	rs9940128	A	G	rs9940128	A	G	1	1	Obesity with early age of onset age 2	EGGC	22484627	European	NA	NA	5.893e-13	13848	-	-	-	GRASP
rs9940128	rs9940128	A	G	rs9939973	A	G	1	1	Obesity with early age of onset age 2	EGGC	22484627	European	NA	NA	6.394e-13	13848	-	-	-	GRASP
rs9940128	rs9940128	A	G	rs9940646	G	C	1	1	Obesity with early age of onset age 2	EGGC	22484627	European	NA	NA	4.064e-13	13848	-	-	-	GRASP
rs9940128	rs9940128	A	G	rs9923147	T	C	1	1	Obesity with early age of onset age 2	EGGC	22484627	European	NA	NA	6.056e-13	13848	-	-	-	GRASP
rs11642841	rs11642841	A	C	rs11642841	A	C	1	1	Obesity with early age of onset age 2	EGGC	22484627	European	NA	NA	2.478e-11	13848	-	-	-	GRASP
rs174594	rs174594	C	A	rs174601	T	C	0.95862	0.9832	Oleic acid 18:1n9	Wu JH	23362303	European	0.2334	0.0215	1.911e-27	8961	0	8961	5	CHARGE_Oleic-acid_EUR_2013
rs1229984	rs1229984	T	C	rs1229984	T	C	1	1	Oral cavity and pharyngeal cancer	Lesseur C	27749845	Mixed	-0.5821	0.07331	2e-15	-	-	-	-	NHGRI-EBI_GWAS_Catalog
rs1229984	rs1229984	T	C	rs1229984	T	C	1	1	Oral cavity cancer	Lesseur C	27749845	Mixed	-0.556	0.09101	1e-09	-	-	-	-	NHGRI-EBI_GWAS_Catalog
rs1229984	rs1229984	T	C	rs1229984	T	C	1	1	Oropharynx cancer	Lesseur C	27749845	Mixed	-0.6055	0.1053	9e-09	-	-	-	-	NHGRI-EBI_GWAS_Catalog
rs3130679	rs3130679	A	G	rs3130679	A	G	1	1	Other serious medical condition or disability diagnosed by doctor	Neale B	UKBB	European	-0.01094	0.001457	6.013e-14	331274	67968	263306	1	Neale-B_UKBB_EUR_2017
rs3130679	rs3130679	A	G	rs3131383	G	T	1	1	Other serious medical condition or disability diagnosed by doctor	Neale B	UKBB	European	-0.01107	0.001456	2.983e-14	331274	67968	263306	1	Neale-B_UKBB_EUR_2017
rs3130679	rs3130679	A	G	rs3101018	C	T	1	1	Other serious medical condition or disability diagnosed by doctor	Neale B	UKBB	European	-0.01102	0.001457	3.869e-14	331274	67968	263306	1	Neale-B_UKBB_EUR_2017
rs3130679	rs3130679	A	G	rs3131381	C	A	1	1	Other serious medical condition or disability diagnosed by doctor	Neale B	UKBB	European	-0.01106	0.001457	3.177e-14	331274	67968	263306	1	Neale-B_UKBB_EUR_2017
rs3130679	rs3130679	A	G	rs3131380	A	G	1	1	Other serious medical condition or disability diagnosed by doctor	Neale B	UKBB	European	-0.01106	0.001457	3.131e-14	331274	67968	263306	1	Neale-B_UKBB_EUR_2017
rs374952396	rs374952396	G	T	rs183211	A	G	0.91665	0.9947	Ovarian cancer BRCA1 andor BRCA2 carriers	Couch FJ	23544013	European	NA	NA	2.01e-09	2727	-	-	-	GRASP
rs374952396	rs374952396	G	T	rs183211	A	G	0.91665	0.9947	Ovarian cancer BRCA1 carriers	Couch FJ	23544013	European	NA	NA	3.1e-08	2727	-	-	-	GRASP
rs374952396	rs374952396	G	T	rs183211	A	G	0.91665	0.9947	Ovarian cancer in BRCA1 mutation carriers	Couch FJ	23544013	European	NA	NA	3e-08	-	-	-	-	NHGRI-EBI_GWAS_Catalog
rs1338549	rs1338549	T	G	rs1338549	T	G	1	1	Overall health rating	Neale B	UKBB	European	-0.01129	0.001773	1.942e-10	336020	0	336020	1	Neale-B_UKBB_EUR_2017
rs1338549	rs1338549	T	G	rs1933721	G	C	0.99602	1	Overall health rating	Neale B	UKBB	European	-0.01121	0.001772	2.545e-10	336020	0	336020	1	Neale-B_UKBB_EUR_2017
rs1338549	rs1338549	T	G	rs12189679	A	G	0.99602	1	Overall health rating	Neale B	UKBB	European	-0.01119	0.001769	2.539e-10	336020	0	336020	1	Neale-B_UKBB_EUR_2017
rs1338549	rs1338549	T	G	rs2039722	G	A	0.99208	1	Overall health rating	Neale B	UKBB	European	-0.01122	0.001771	2.384e-10	336020	0	336020	1	Neale-B_UKBB_EUR_2017
rs12189679	rs12189679	A	G	rs12189679	A	G	1	1	Overall health rating	Neale B	UKBB	European	-0.01119	0.001769	2.539e-10	336020	0	336020	1	Neale-B_UKBB_EUR_2017
rs12189679	rs12189679	A	G	rs1933721	G	C	1	1	Overall health rating	Neale B	UKBB	European	-0.01121	0.001772	2.545e-10	336020	0	336020	1	Neale-B_UKBB_EUR_2017
rs12189679	rs12189679	A	G	rs1338549	T	G	0.99602	1	Overall health rating	Neale B	UKBB	European	-0.01129	0.001773	1.942e-10	336020	0	336020	1	Neale-B_UKBB_EUR_2017
rs12189679	rs12189679	A	G	rs2039722	G	A	0.99602	1	Overall health rating	Neale B	UKBB	European	-0.01122	0.001771	2.384e-10	336020	0	336020	1	Neale-B_UKBB_EUR_2017
rs12716979	rs12716979	G	T	rs12716979	G	T	1	1	Overall health rating	Neale B	UKBB	European	-0.01136	0.001835	6.072e-10	336020	0	336020	1	Neale-B_UKBB_EUR_2017
rs12716979	rs12716979	G	T	rs4889606	G	A	0.9958	1	Overall health rating	Neale B	UKBB	European	-0.01123	0.001826	7.711e-10	336020	0	336020	1	Neale-B_UKBB_EUR_2017
rs12716979	rs12716979	G	T	rs9926533	T	C	0.99162	1	Overall health rating	Neale B	UKBB	European	-0.01106	0.001827	1.388e-09	336020	0	336020	1	Neale-B_UKBB_EUR_2017
rs12716979	rs12716979	G	T	rs11150604	T	A	0.95451	0.98729	Overall health rating	Neale B	UKBB	European	-0.01126	0.00182	6.23e-10	336020	0	336020	1	Neale-B_UKBB_EUR_2017
rs12716979	rs12716979	G	T	rs9939558	A	T	0.95451	0.98729	Overall health rating	Neale B	UKBB	European	-0.01131	0.00182	5.273e-10	336020	0	336020	1	Neale-B_UKBB_EUR_2017
rs13107325	rs13107325	T	C	rs13135092	G	A	0.92421	1	Overall health rating	Neale B	UKBB	European	0.01777	0.003213	3.165e-08	336020	0	336020	1	Neale-B_UKBB_EUR_2017
rs13135092	rs13135092	A	G	rs13135092	A	G	1	1	Overall health rating	Neale B	UKBB	European	-0.01777	0.003213	3.165e-08	336020	0	336020	1	Neale-B_UKBB_EUR_2017
rs2039722	rs2039722	G	A	rs2039722	G	A	1	1	Overall health rating	Neale B	UKBB	European	-0.01122	0.001771	2.384e-10	336020	0	336020	1	Neale-B_UKBB_EUR_2017
rs2039722	rs2039722	G	A	rs1933721	G	C	0.99602	1	Overall health rating	Neale B	UKBB	European	-0.01121	0.001772	2.545e-10	336020	0	336020	1	Neale-B_UKBB_EUR_2017
rs2039722	rs2039722	G	A	rs9401250	T	C	0.99602	1	Overall health rating	Neale B	UKBB	European	-0.01126	0.00177	2.008e-10	336020	0	336020	1	Neale-B_UKBB_EUR_2017
rs2039722	rs2039722	G	A	rs4142530	C	T	0.99602	1	Overall health rating	Neale B	UKBB	European	-0.01131	0.001768	1.596e-10	336020	0	336020	1	Neale-B_UKBB_EUR_2017
rs9815930	rs9815930	A	T	rs2230590	T	C	0.96851	0.99198	Overall health rating	Neale B	UKBB	European	-0.01261	0.001764	8.706e-13	336020	0	336020	1	Neale-B_UKBB_EUR_2017
rs9815930	rs9815930	A	T	rs3774758	C	G	0.96851	0.99198	Overall health rating	Neale B	UKBB	European	-0.01261	0.001763	8.468e-13	336020	0	336020	1	Neale-B_UKBB_EUR_2017
rs9815930	rs9815930	A	T	rs3733135	G	A	0.96851	0.99198	Overall health rating	Neale B	UKBB	European	-0.01262	0.001763	8.061e-13	336020	0	336020	1	Neale-B_UKBB_EUR_2017
rs9815930	rs9815930	A	T	rs9848497	T	C	0.96851	0.99198	Overall health rating	Neale B	UKBB	European	-0.01271	0.001763	5.57e-13	336020	0	336020	1	Neale-B_UKBB_EUR_2017
rs4580876	rs4580876	A	G	rs4580876	A	G	1	1	Overall health rating	Neale B	UKBB	European	-0.01089	0.001767	7.238e-10	336020	0	336020	1	Neale-B_UKBB_EUR_2017
rs4580876	rs4580876	A	G	rs9401250	T	C	0.93092	1	Overall health rating	Neale B	UKBB	European	-0.01126	0.00177	2.008e-10	336020	0	336020	1	Neale-B_UKBB_EUR_2017
rs4580876	rs4580876	A	G	rs4142530	C	T	0.93092	1	Overall health rating	Neale B	UKBB	European	-0.01131	0.001768	1.596e-10	336020	0	336020	1	Neale-B_UKBB_EUR_2017
rs2111365	rs2111365	T	C	rs2111365	T	C	1	1	Overall health rating	Neale B	UKBB	European	0.01191	0.001878	2.262e-10	336020	0	336020	1	Neale-B_UKBB_EUR_2017
rs2111365	rs2111365	T	C	rs10819094	C	G	0.9421	1	Overall health rating	Neale B	UKBB	European	0.01299	0.0019	8.157e-12	336020	0	336020	1	Neale-B_UKBB_EUR_2017
rs2111365	rs2111365	T	C	rs2111363	G	A	0.93759	0.99529	Overall health rating	Neale B	UKBB	European	0.01296	0.001901	9.351e-12	336020	0	336020	1	Neale-B_UKBB_EUR_2017
rs2111365	rs2111365	T	C	rs1592608	A	G	0.93759	0.99529	Overall health rating	Neale B	UKBB	European	0.013	0.0019	7.773e-12	336020	0	336020	1	Neale-B_UKBB_EUR_2017
rs2111365	rs2111365	T	C	rs1477147	G	C	0.92906	1	Overall health rating	Neale B	UKBB	European	0.01278	0.001901	1.798e-11	336020	0	336020	1	Neale-B_UKBB_EUR_2017
rs362307	rs362307	T	C	rs362307	T	C	1	1	Overall health rating	Neale B	UKBB	European	0.02005	0.003363	2.504e-09	336020	0	336020	1	Neale-B_UKBB_EUR_2017
rs9320747	rs9320747	G	T	rs9320747	G	T	1	1	Overall health rating	Neale B	UKBB	European	-0.01138	0.001774	1.414e-10	336020	0	336020	1	Neale-B_UKBB_EUR_2017
rs9320747	rs9320747	G	T	rs9374896	T	C	1	1	Overall health rating	Neale B	UKBB	European	-0.01123	0.001774	2.435e-10	336020	0	336020	1	Neale-B_UKBB_EUR_2017
rs9320747	rs9320747	G	T	rs9374897	A	G	1	1	Overall health rating	Neale B	UKBB	European	-0.01126	0.001774	2.197e-10	336020	0	336020	1	Neale-B_UKBB_EUR_2017
rs9320747	rs9320747	G	T	rs1338549	T	G	0.99206	0.996	Overall health rating	Neale B	UKBB	European	-0.01129	0.001773	1.942e-10	336020	0	336020	1	Neale-B_UKBB_EUR_2017
rs9320747	rs9320747	G	T	rs1933721	G	C	0.9881	0.99601	Overall health rating	Neale B	UKBB	European	-0.01121	0.001772	2.545e-10	336020	0	336020	1	Neale-B_UKBB_EUR_2017
rs112725644	rs112725644	A	C	rs11999260	T	C	0.95242	1	Overall health rating	Neale B	UKBB	European	0.01006	0.001794	2.042e-08	336020	0	336020	1	Neale-B_UKBB_EUR_2017
rs112725644	rs112725644	A	C	rs2050764	G	A	0.95242	1	Overall health rating	Neale B	UKBB	European	0.01014	0.001794	1.577e-08	336020	0	336020	1	Neale-B_UKBB_EUR_2017
rs112725644	rs112725644	A	C	rs10986894	G	A	0.95242	1	Overall health rating	Neale B	UKBB	European	0.01014	0.001794	1.619e-08	336020	0	336020	1	Neale-B_UKBB_EUR_2017
rs6569187	rs6569187	C	T	rs6569187	C	T	1	1	Overall health rating	Neale B	UKBB	European	0.01071	0.001781	1.827e-09	336020	0	336020	1	Neale-B_UKBB_EUR_2017
rs6569187	rs6569187	C	T	rs9490143	A	G	1	1	Overall health rating	Neale B	UKBB	European	0.01063	0.00178	2.341e-09	336020	0	336020	1	Neale-B_UKBB_EUR_2017
rs6569187	rs6569187	C	T	rs7753937	G	A	1	1	Overall health rating	Neale B	UKBB	European	0.01062	0.00178	2.378e-09	336020	0	336020	1	Neale-B_UKBB_EUR_2017
rs6569187	rs6569187	C	T	rs9490147	T	C	1	1	Overall health rating	Neale B	UKBB	European	0.01063	0.00178	2.346e-09	336020	0	336020	1	Neale-B_UKBB_EUR_2017
rs6569187	rs6569187	C	T	rs11154009	T	C	1	1	Overall health rating	Neale B	UKBB	European	0.01073	0.001781	1.674e-09	336020	0	336020	1	Neale-B_UKBB_EUR_2017
rs1411350	rs1411350	G	A	rs1411350	G	A	1	1	Overall health rating	Neale B	UKBB	European	0.01172	0.00188	4.53e-10	336020	0	336020	1	Neale-B_UKBB_EUR_2017
rs1411350	rs1411350	G	A	rs1952669	A	G	0.98661	1	Overall health rating	Neale B	UKBB	European	0.01149	0.001873	8.494e-10	336020	0	336020	1	Neale-B_UKBB_EUR_2017
rs1411350	rs1411350	G	A	rs10760404	C	G	0.96427	0.98641	Overall health rating	Neale B	UKBB	European	0.01139	0.001876	1.258e-09	336020	0	336020	1	Neale-B_UKBB_EUR_2017
rs2280406	rs2280406	G	A	rs2280406	G	A	1	1	Overall health rating	Neale B	UKBB	European	-0.01203	0.001762	8.764e-12	336020	0	336020	1	Neale-B_UKBB_EUR_2017
rs2280406	rs2280406	G	A	rs6795703	C	T	0.98032	1	Overall health rating	Neale B	UKBB	European	-0.01253	0.001764	1.25e-12	336020	0	336020	1	Neale-B_UKBB_EUR_2017
rs2280406	rs2280406	G	A	rs7634084	A	T	0.98032	1	Overall health rating	Neale B	UKBB	European	-0.01261	0.001763	8.371e-13	336020	0	336020	1	Neale-B_UKBB_EUR_2017
rs2280406	rs2280406	G	A	rs11713193	G	A	0.97642	1	Overall health rating	Neale B	UKBB	European	-0.01251	0.001763	1.309e-12	336020	0	336020	1	Neale-B_UKBB_EUR_2017
rs2280406	rs2280406	G	A	rs2230590	T	C	0.97642	1	Overall health rating	Neale B	UKBB	European	-0.01261	0.001764	8.706e-13	336020	0	336020	1	Neale-B_UKBB_EUR_2017
rs35225200	rs35225200	A	C	rs13135092	A	G	0.91769	1	Overall health rating	Neale B	UKBB	European	-0.01777	0.003213	3.165e-08	336020	0	336020	1	Neale-B_UKBB_EUR_2017
rs35303761	rs35303761	A	G	rs35303761	A	G	1	1	Overall health rating	Neale B	UKBB	European	-0.01134	0.00206	3.676e-08	336020	0	336020	1	Neale-B_UKBB_EUR_2017
rs35303761	rs35303761	A	G	rs10486875	T	A	1	1	Overall health rating	Neale B	UKBB	European	-0.01143	0.002061	2.947e-08	336020	0	336020	1	Neale-B_UKBB_EUR_2017
rs9372625	rs9372625	A	G	rs9372625	A	G	1	1	Overall health rating	Neale B	UKBB	European	-0.01313	0.001821	5.671e-13	336020	0	336020	1	Neale-B_UKBB_EUR_2017
rs9372625	rs9372625	A	G	rs4839715	A	G	0.9002	0.98282	Overall health rating	Neale B	UKBB	European	-0.01253	0.001827	7.159e-12	336020	0	336020	1	Neale-B_UKBB_EUR_2017
rs9372625	rs9372625	A	G	rs4339469	T	G	0.89618	0.9785	Overall health rating	Neale B	UKBB	European	-0.01257	0.001828	6.084e-12	336020	0	336020	1	Neale-B_UKBB_EUR_2017
rs9372625	rs9372625	A	G	rs11153969	T	C	0.89219	0.9743	Overall health rating	Neale B	UKBB	European	-0.01257	0.001827	6.139e-12	336020	0	336020	1	Neale-B_UKBB_EUR_2017
rs9490002	rs9490002	A	G	rs9401250	T	C	1	1	Overall health rating	Neale B	UKBB	European	-0.01126	0.00177	2.008e-10	336020	0	336020	1	Neale-B_UKBB_EUR_2017
rs9490002	rs9490002	A	G	rs4142530	C	T	1	1	Overall health rating	Neale B	UKBB	European	-0.01131	0.001768	1.596e-10	336020	0	336020	1	Neale-B_UKBB_EUR_2017
rs11649091	rs11649091	G	T	rs12149832	A	G	0.89229	0.99573	Overweight	GIANT	23563607	European	0.13	0.0092	1.8e-45	158639	92901	65738	51	GIANT_Overweight_EUR_2013
rs55872725	rs55872725	C	T	rs1421085	T	C	1	1	Overweight	GIANT	23563607	European	-0.14	0.0092	5.8e-50	158640	92886	65754	51	GIANT_Overweight_EUR_2013
rs55872725	rs55872725	C	T	rs1558902	T	A	1	1	Overweight	GIANT	23563607	European	-0.14	0.0092	1.5e-49	158679	92910	65769	51	GIANT_Overweight_EUR_2013
rs9972653	rs9972653	G	T	rs7193144	T	C	0.99182	0.9959	Overweight	GIANT	23563607	European	-0.13	0.0091	9.9e-49	158643	92877	65766	51	GIANT_Overweight_EUR_2013
rs9972653	rs9972653	G	T	rs8043757	A	T	0.99182	0.9959	Overweight	GIANT	23563607	European	-0.13	0.0091	1.4e-48	158808	92982	65826	51	GIANT_Overweight_EUR_2013
rs17175602	rs17175602	C	T	rs12955983	G	A	1	1	Overweight	GIANT	23563607	European	0.087	0.01	4.1e-17	155309	90352	64957	51	GIANT_Overweight_EUR_2013
rs17175602	rs17175602	C	T	rs11665563	T	C	1	1	Overweight	GIANT	23563607	European	0.086	0.01	2.6e-17	155416	90397	65020	51	GIANT_Overweight_EUR_2013
rs17175602	rs17175602	C	T	rs11663816	C	T	1	1	Overweight	GIANT	23563607	European	0.085	0.01	7.1e-17	155376	90379	64997	51	GIANT_Overweight_EUR_2013
rs17175602	rs17175602	C	T	rs11664883	A	T	1	1	Overweight	GIANT	23563607	European	0.084	0.01	1.2e-16	155430	90406	65024	51	GIANT_Overweight_EUR_2013
rs12149832	rs12149832	A	G	rs12149832	A	G	1	1	Overweight	GIANT	23563607	European	0.13	0.0092	1.8e-45	158639	92901	65738	51	GIANT_Overweight_EUR_2013
rs62033406	rs62033406	A	G	rs7202116	A	G	0.89965	1	Overweight	GIANT	23563607	European	-0.13	0.011	2.5e-34	109544	62703	46841	51	GIANT_Overweight_EUR_2013
rs62033400	rs62033400	A	G	rs17817449	T	G	0.9959	1	Overweight	GIANT	23563607	European	-0.13	0.0091	9.6e-48	158816	92988	65828	51	GIANT_Overweight_EUR_2013
rs62033400	rs62033400	A	G	rs8051591	A	G	0.9959	1	Overweight	GIANT	23563607	European	-0.13	0.0091	3.1e-48	158840	93006	65834	51	GIANT_Overweight_EUR_2013
rs12969709	rs12969709	A	C	rs12969709	A	C	1	1	Overweight	GIANT	23563607	European	0.087	0.01	3.8e-17	155257	90327	64930	51	GIANT_Overweight_EUR_2013
rs12969709	rs12969709	A	C	rs8089364	C	T	0.99495	1	Overweight	GIANT	23563607	European	0.087	0.01	2.7e-17	155255	90326	64929	51	GIANT_Overweight_EUR_2013
rs12969709	rs12969709	A	C	rs921971	C	T	0.99495	1	Overweight	GIANT	23563607	European	0.086	0.01	5.7e-17	155266	90335	64931	51	GIANT_Overweight_EUR_2013
rs663640	rs663640	T	C	rs6567160	C	T	0.90404	1	Overweight	GIANT	23563607	European	0.097	0.011	2.3e-19	155270	90319	64951	51	GIANT_Overweight_EUR_2013
rs663640	rs663640	T	C	rs663129	A	G	0.90404	1	Overweight	GIANT	23563607	European	0.096	0.011	1.3e-19	155360	90375	64985	51	GIANT_Overweight_EUR_2013
rs663640	rs663640	T	C	rs571312	A	C	0.90404	1	Overweight	GIANT	23563607	European	0.096	0.011	2.4e-19	155311	90345	64966	51	GIANT_Overweight_EUR_2013
rs663640	rs663640	T	C	rs523288	T	A	0.90404	1	Overweight	GIANT	23563607	European	0.099	0.011	1.7e-20	155358	90375	64983	51	GIANT_Overweight_EUR_2013
rs56094641	rs56094641	A	G	rs1421085	T	C	0.98389	0.99594	Overweight	GIANT	23563607	European	-0.14	0.0092	5.8e-50	158640	92886	65754	51	GIANT_Overweight_EUR_2013
rs56094641	rs56094641	A	G	rs1558902	T	A	0.98389	0.99594	Overweight	GIANT	23563607	European	-0.14	0.0092	1.5e-49	158679	92910	65769	51	GIANT_Overweight_EUR_2013
rs17817288	rs17817288	A	G	rs17817288	A	G	1	1	Overweight	GIANT	23563607	European	-0.11	0.0091	1.2e-35	158339	92752	65587	51	GIANT_Overweight_EUR_2013
rs17817288	rs17817288	A	G	rs10852521	T	C	0.95701	1	Overweight	GIANT	23563607	European	-0.11	0.0091	1.2e-32	158562	92861	65701	51	GIANT_Overweight_EUR_2013
rs17817288	rs17817288	A	G	rs9922047	C	G	0.95701	1	Overweight	GIANT	23563607	European	-0.1	0.0091	2.1e-28	158542	92850	65692	51	GIANT_Overweight_EUR_2013
rs17817288	rs17817288	A	G	rs8055197	G	A	0.94909	0.99187	Overweight	GIANT	23563607	European	-0.11	0.0092	3.9e-32	158477	92827	65650	51	GIANT_Overweight_EUR_2013
rs17817288	rs17817288	A	G	rs1861866	C	T	0.94909	0.99187	Overweight	GIANT	23563607	European	-0.11	0.0091	2.5e-32	158541	92845	65695	51	GIANT_Overweight_EUR_2013
rs56137030	rs56137030	A	G	rs7202116	G	A	1	1	Overweight	GIANT	23563607	European	0.13	0.011	2.5e-34	109544	62703	46841	51	GIANT_Overweight_EUR_2013
rs9935401	rs9935401	A	G	rs9935401	A	G	1	1	Overweight	GIANT	23563607	European	0.13	0.0091	2.5e-47	158840	93007	65833	51	GIANT_Overweight_EUR_2013
rs9935401	rs9935401	A	G	rs17817449	G	T	1	1	Overweight	GIANT	23563607	European	0.13	0.0091	9.6e-48	158816	92988	65828	51	GIANT_Overweight_EUR_2013
rs9935401	rs9935401	A	G	rs8051591	G	A	1	1	Overweight	GIANT	23563607	European	0.13	0.0091	3.1e-48	158840	93006	65834	51	GIANT_Overweight_EUR_2013
rs9935401	rs9935401	A	G	rs7193144	C	T	0.9959	1	Overweight	GIANT	23563607	European	0.13	0.0091	9.9e-49	158643	92877	65766	51	GIANT_Overweight_EUR_2013
rs10852521	rs10852521	C	T	rs10852521	C	T	1	1	Overweight	GIANT	23563607	European	0.11	0.0091	1.2e-32	158562	92861	65701	51	GIANT_Overweight_EUR_2013
rs10852521	rs10852521	C	T	rs9922047	G	C	1	1	Overweight	GIANT	23563607	European	0.1	0.0091	2.1e-28	158542	92850	65692	51	GIANT_Overweight_EUR_2013
rs10852521	rs10852521	C	T	rs8055197	A	G	0.99204	1	Overweight	GIANT	23563607	European	0.11	0.0092	3.9e-32	158477	92827	65650	51	GIANT_Overweight_EUR_2013
rs10852521	rs10852521	C	T	rs1861866	T	C	0.99204	1	Overweight	GIANT	23563607	European	0.11	0.0091	2.5e-32	158541	92845	65695	51	GIANT_Overweight_EUR_2013
rs10852521	rs10852521	C	T	rs8047395	A	G	0.96048	0.98791	Overweight	GIANT	23563607	European	0.11	0.0095	6.9e-32	157970	92544	65426	51	GIANT_Overweight_EUR_2013
rs11075985	rs11075985	A	C	rs11075985	A	C	1	1	Overweight	GIANT	23563607	European	0.13	0.0092	5.7e-47	158457	92815	65642	51	GIANT_Overweight_EUR_2013
rs11075985	rs11075985	A	C	rs9928094	G	A	0.99598	1	Overweight	GIANT	23563607	European	0.13	0.0093	3.1e-47	158391	92784	65607	51	GIANT_Overweight_EUR_2013
rs12149574	rs12149574	C	G	rs12149832	G	A	0.98381	1	Overweight	GIANT	23563607	European	-0.13	0.0092	1.8e-45	158639	92901	65738	51	GIANT_Overweight_EUR_2013
rs6567160	rs6567160	C	T	rs6567160	C	T	1	1	Overweight	GIANT	23563607	European	0.097	0.011	2.3e-19	155270	90319	64951	51	GIANT_Overweight_EUR_2013
rs6567160	rs6567160	C	T	rs663129	A	G	1	1	Overweight	GIANT	23563607	European	0.096	0.011	1.3e-19	155360	90375	64985	51	GIANT_Overweight_EUR_2013
rs6567160	rs6567160	C	T	rs571312	A	C	1	1	Overweight	GIANT	23563607	European	0.096	0.011	2.4e-19	155311	90345	64966	51	GIANT_Overweight_EUR_2013
rs6567160	rs6567160	C	T	rs523288	T	A	1	1	Overweight	GIANT	23563607	European	0.099	0.011	1.7e-20	155358	90375	64983	51	GIANT_Overweight_EUR_2013
rs7531118	rs7531118	C	T	rs7531118	C	T	1	1	Overweight	GIANT	23563607	European	0.062	0.0093	2.7e-11	158600	92887	65712	51	GIANT_Overweight_EUR_2013
rs2815753	rs2815753	G	A	rs3101336	T	C	1	1	Overweight	GIANT	23563607	European	-0.062	0.0092	1.3e-11	158350	92576	65774	51	GIANT_Overweight_EUR_2013
rs9940128	rs9940128	A	G	rs9940128	A	G	1	1	Overweight	GIANT	23563607	European	0.13	0.0093	2.3e-46	158291	92719	65573	51	GIANT_Overweight_EUR_2013
rs9940128	rs9940128	A	G	rs9939973	A	G	1	1	Overweight	GIANT	23563607	European	0.13	0.0093	2.7e-46	158378	92774	65604	51	GIANT_Overweight_EUR_2013
rs9940128	rs9940128	A	G	rs9940646	G	C	1	1	Overweight	GIANT	23563607	European	0.13	0.0094	3.2e-46	158320	92752	65568	51	GIANT_Overweight_EUR_2013
rs9940128	rs9940128	A	G	rs9923147	T	C	1	1	Overweight	GIANT	23563607	European	0.13	0.0093	4.2e-47	158393	92784	65609	51	GIANT_Overweight_EUR_2013
rs11642841	rs11642841	A	C	rs11642841	A	C	1	1	Overweight	GIANT	23563607	European	0.13	0.0096	2e-43	158298	92694	65604	51	GIANT_Overweight_EUR_2013
rs55872725	rs55872725	C	T	rs1558902	T	A	1	1	Overweight body mass index 25 kgm2	Speliotes EK	20935630	European	NA	NA	3.43e-31	123865	-	-	-	GRASP
rs663640	rs663640	T	C	rs571312	A	C	0.90404	1	Overweight body mass index 25 kgm2	Speliotes EK	20935630	European	NA	NA	4.24e-13	123865	-	-	-	GRASP
rs56094641	rs56094641	A	G	rs1558902	T	A	0.98389	0.99594	Overweight body mass index 25 kgm2	Speliotes EK	20935630	European	NA	NA	3.43e-31	123865	-	-	-	GRASP
rs6567160	rs6567160	C	T	rs571312	A	C	1	1	Overweight body mass index 25 kgm2	Speliotes EK	20935630	European	NA	NA	4.24e-13	123865	-	-	-	GRASP
rs504675	rs504675	T	C	rs504675	T	C	1	1	Pack years adult smoking as proportion of life span exposed to smoking	Neale B	UKBB	European	0.0265	0.004594	8.046e-09	101726	0	101726	1	Neale-B_UKBB_EUR_2017
rs10946808	rs10946808	A	G	rs10946808	A	G	1	1	Pack years adult smoking as proportion of life span exposed to smoking	Neale B	UKBB	European	0.03031	0.004948	9.078e-10	101726	0	101726	1	Neale-B_UKBB_EUR_2017
rs10946808	rs10946808	A	G	rs80292109	A	G	0.99048	0.99523	Pack years adult smoking as proportion of life span exposed to smoking	Neale B	UKBB	European	0.03031	0.004956	9.672e-10	101726	0	101726	1	Neale-B_UKBB_EUR_2017
rs10946808	rs10946808	A	G	rs9358912	G	T	0.98577	0.99523	Pack years adult smoking as proportion of life span exposed to smoking	Neale B	UKBB	European	0.02966	0.004953	2.129e-09	101726	0	101726	1	Neale-B_UKBB_EUR_2017
rs10946808	rs10946808	A	G	rs811041	C	G	0.92331	1	Pack years adult smoking as proportion of life span exposed to smoking	Neale B	UKBB	European	0.02889	0.004894	3.608e-09	101726	0	101726	1	Neale-B_UKBB_EUR_2017
rs9393688	rs9393688	A	T	rs9379833	C	A	1	1	Pack years adult smoking as proportion of life span exposed to smoking	Neale B	UKBB	European	0.02961	0.005005	3.313e-09	101726	0	101726	1	Neale-B_UKBB_EUR_2017
rs9393688	rs9393688	A	T	rs7766641	G	A	0.96619	0.99017	Pack years adult smoking as proportion of life span exposed to smoking	Neale B	UKBB	European	0.03041	0.005048	1.705e-09	101726	0	101726	1	Neale-B_UKBB_EUR_2017
rs9393688	rs9393688	A	T	rs62396185	G	C	0.94232	0.98027	Pack years adult smoking as proportion of life span exposed to smoking	Neale B	UKBB	European	0.0311	0.005042	6.904e-10	101726	0	101726	1	Neale-B_UKBB_EUR_2017
rs9393688	rs9393688	A	T	rs9358912	G	T	0.9298	0.99012	Pack years adult smoking as proportion of life span exposed to smoking	Neale B	UKBB	European	0.02966	0.004953	2.129e-09	101726	0	101726	1	Neale-B_UKBB_EUR_2017
rs9357004	rs9357004	C	T	rs9357004	C	T	1	1	Pack years adult smoking as proportion of life span exposed to smoking	Neale B	UKBB	European	-0.02542	0.004386	6.804e-09	101726	0	101726	1	Neale-B_UKBB_EUR_2017
rs9357004	rs9357004	C	T	rs6908328	A	C	0.90722	0.98752	Pack years adult smoking as proportion of life span exposed to smoking	Neale B	UKBB	European	-0.02676	0.004386	1.055e-09	101726	0	101726	1	Neale-B_UKBB_EUR_2017
rs9357004	rs9357004	C	T	rs7746807	A	C	0.90722	0.98752	Pack years adult smoking as proportion of life span exposed to smoking	Neale B	UKBB	European	-0.02669	0.004378	1.094e-09	101726	0	101726	1	Neale-B_UKBB_EUR_2017
rs9357004	rs9357004	C	T	rs34916901	T	G	0.89939	0.97928	Pack years adult smoking as proportion of life span exposed to smoking	Neale B	UKBB	European	-0.02699	0.004375	6.918e-10	101726	0	101726	1	Neale-B_UKBB_EUR_2017
rs9357004	rs9357004	C	T	rs1124999	T	G	0.89939	0.97928	Pack years adult smoking as proportion of life span exposed to smoking	Neale B	UKBB	European	-0.02688	0.004376	8.105e-10	101726	0	101726	1	Neale-B_UKBB_EUR_2017
rs56113850	rs56113850	C	T	rs56113850	C	T	1	1	Pack years adult smoking as proportion of life span exposed to smoking	Neale B	UKBB	European	0.02873	0.004435	9.317e-11	101726	0	101726	1	Neale-B_UKBB_EUR_2017
rs4953152	rs4953152	A	G	rs4953152	A	G	1	1	Pack years adult smoking as proportion of life span exposed to smoking	Neale B	UKBB	European	0.02744	0.004726	6.41e-09	101726	0	101726	1	Neale-B_UKBB_EUR_2017
rs4953152	rs4953152	A	G	rs7569203	C	A	0.82325	0.92005	Pack years adult smoking as proportion of life span exposed to smoking	Neale B	UKBB	European	0.02667	0.00474	1.83e-08	101726	0	101726	1	Neale-B_UKBB_EUR_2017
rs4953152	rs4953152	A	G	rs13383034	T	C	0.81884	0.91547	Pack years adult smoking as proportion of life span exposed to smoking	Neale B	UKBB	European	0.02621	0.004749	3.432e-08	101726	0	101726	1	Neale-B_UKBB_EUR_2017
rs4953152	rs4953152	A	G	rs7568987	G	A	0.81445	0.9109	Pack years adult smoking as proportion of life span exposed to smoking	Neale B	UKBB	European	0.02641	0.004756	2.814e-08	101726	0	101726	1	Neale-B_UKBB_EUR_2017
rs13383034	rs13383034	C	T	rs13383034	C	T	1	1	Pack years adult smoking as proportion of life span exposed to smoking	Neale B	UKBB	European	-0.02621	0.004749	3.432e-08	101726	0	101726	1	Neale-B_UKBB_EUR_2017
rs13383034	rs13383034	C	T	rs7568987	A	G	0.99539	1	Pack years adult smoking as proportion of life span exposed to smoking	Neale B	UKBB	European	-0.02641	0.004756	2.814e-08	101726	0	101726	1	Neale-B_UKBB_EUR_2017
rs13383034	rs13383034	C	T	rs7569203	A	C	0.99539	1	Pack years adult smoking as proportion of life span exposed to smoking	Neale B	UKBB	European	-0.02667	0.00474	1.83e-08	101726	0	101726	1	Neale-B_UKBB_EUR_2017
rs13386862	rs13386862	A	G	rs13383034	T	C	0.95426	0.98139	Pack years adult smoking as proportion of life span exposed to smoking	Neale B	UKBB	European	0.02621	0.004749	3.432e-08	101726	0	101726	1	Neale-B_UKBB_EUR_2017
rs13386862	rs13386862	A	G	rs7569203	C	A	0.94981	0.98137	Pack years adult smoking as proportion of life span exposed to smoking	Neale B	UKBB	European	0.02667	0.00474	1.83e-08	101726	0	101726	1	Neale-B_UKBB_EUR_2017
rs13386862	rs13386862	A	G	rs7568987	G	A	0.94969	0.97678	Pack years adult smoking as proportion of life span exposed to smoking	Neale B	UKBB	European	0.02641	0.004756	2.814e-08	101726	0	101726	1	Neale-B_UKBB_EUR_2017
rs504675	rs504675	T	C	rs504675	T	C	1	1	Pack years of smoking preview only	Neale B	UKBB	European	0.02668	0.004578	5.644e-09	101726	0	101726	1	Neale-B_UKBB_EUR_2017
rs504675	rs504675	T	C	rs504764	T	C	0.88601	1	Pack years of smoking preview only	Neale B	UKBB	European	0.02605	0.00464	1.988e-08	101726	0	101726	1	Neale-B_UKBB_EUR_2017
rs504675	rs504675	T	C	rs549814	T	C	0.87437	1	Pack years of smoking preview only	Neale B	UKBB	European	0.02579	0.004659	3.103e-08	101726	0	101726	1	Neale-B_UKBB_EUR_2017
rs504675	rs504675	T	C	rs538543	C	G	0.8663	0.99537	Pack years of smoking preview only	Neale B	UKBB	European	0.02592	0.004659	2.664e-08	101726	0	101726	1	Neale-B_UKBB_EUR_2017
rs10946808	rs10946808	A	G	rs10946808	A	G	1	1	Pack years of smoking preview only	Neale B	UKBB	European	0.03308	0.004931	1.965e-11	101726	0	101726	1	Neale-B_UKBB_EUR_2017
rs10946808	rs10946808	A	G	rs80292109	A	G	0.99048	0.99523	Pack years of smoking preview only	Neale B	UKBB	European	0.03322	0.004939	1.753e-11	101726	0	101726	1	Neale-B_UKBB_EUR_2017
rs10946808	rs10946808	A	G	rs9358912	G	T	0.98577	0.99523	Pack years of smoking preview only	Neale B	UKBB	European	0.0325	0.004936	4.604e-11	101726	0	101726	1	Neale-B_UKBB_EUR_2017
rs10946808	rs10946808	A	G	rs811041	C	G	0.92331	1	Pack years of smoking preview only	Neale B	UKBB	European	0.03155	0.004878	1.001e-10	101726	0	101726	1	Neale-B_UKBB_EUR_2017
rs9393688	rs9393688	A	T	rs9379833	C	A	1	1	Pack years of smoking preview only	Neale B	UKBB	European	0.03201	0.004988	1.391e-10	101726	0	101726	1	Neale-B_UKBB_EUR_2017
rs9393688	rs9393688	A	T	rs7766641	G	A	0.96619	0.99017	Pack years of smoking preview only	Neale B	UKBB	European	0.03291	0.005031	6.073e-11	101726	0	101726	1	Neale-B_UKBB_EUR_2017
rs9393688	rs9393688	A	T	rs62396185	G	C	0.94232	0.98027	Pack years of smoking preview only	Neale B	UKBB	European	0.03341	0.005025	2.976e-11	101726	0	101726	1	Neale-B_UKBB_EUR_2017
rs9393688	rs9393688	A	T	rs9358912	G	T	0.9298	0.99012	Pack years of smoking preview only	Neale B	UKBB	European	0.0325	0.004936	4.604e-11	101726	0	101726	1	Neale-B_UKBB_EUR_2017
rs9357004	rs9357004	C	T	rs9357004	C	T	1	1	Pack years of smoking preview only	Neale B	UKBB	European	-0.0264	0.004371	1.536e-09	101726	0	101726	1	Neale-B_UKBB_EUR_2017
rs9357004	rs9357004	C	T	rs6908328	A	C	0.90722	0.98752	Pack years of smoking preview only	Neale B	UKBB	European	-0.02798	0.004372	1.551e-10	101726	0	101726	1	Neale-B_UKBB_EUR_2017
rs9357004	rs9357004	C	T	rs7746807	A	C	0.90722	0.98752	Pack years of smoking preview only	Neale B	UKBB	European	-0.02781	0.004363	1.849e-10	101726	0	101726	1	Neale-B_UKBB_EUR_2017
rs9357004	rs9357004	C	T	rs34916901	T	G	0.89939	0.97928	Pack years of smoking preview only	Neale B	UKBB	European	-0.02793	0.004361	1.517e-10	101726	0	101726	1	Neale-B_UKBB_EUR_2017
rs9357004	rs9357004	C	T	rs1124999	T	G	0.89939	0.97928	Pack years of smoking preview only	Neale B	UKBB	European	-0.02785	0.004361	1.701e-10	101726	0	101726	1	Neale-B_UKBB_EUR_2017
rs56113850	rs56113850	C	T	rs56113850	C	T	1	1	Pack years of smoking preview only	Neale B	UKBB	European	0.02754	0.00442	4.681e-10	101726	0	101726	1	Neale-B_UKBB_EUR_2017
rs4953152	rs4953152	A	G	rs4953152	A	G	1	1	Pack years of smoking preview only	Neale B	UKBB	European	0.02668	0.00471	1.474e-08	101726	0	101726	1	Neale-B_UKBB_EUR_2017
rs4953152	rs4953152	A	G	rs7569203	C	A	0.82325	0.92005	Pack years of smoking preview only	Neale B	UKBB	European	0.02671	0.004724	1.574e-08	101726	0	101726	1	Neale-B_UKBB_EUR_2017
rs4953152	rs4953152	A	G	rs13383034	T	C	0.81884	0.91547	Pack years of smoking preview only	Neale B	UKBB	European	0.02626	0.004733	2.906e-08	101726	0	101726	1	Neale-B_UKBB_EUR_2017
rs4953152	rs4953152	A	G	rs7568987	G	A	0.81445	0.9109	Pack years of smoking preview only	Neale B	UKBB	European	0.02641	0.00474	2.517e-08	101726	0	101726	1	Neale-B_UKBB_EUR_2017
rs13383034	rs13383034	C	T	rs13383034	C	T	1	1	Pack years of smoking preview only	Neale B	UKBB	European	-0.02626	0.004733	2.906e-08	101726	0	101726	1	Neale-B_UKBB_EUR_2017
rs13383034	rs13383034	C	T	rs7568987	A	G	0.99539	1	Pack years of smoking preview only	Neale B	UKBB	European	-0.02641	0.00474	2.517e-08	101726	0	101726	1	Neale-B_UKBB_EUR_2017
rs13383034	rs13383034	C	T	rs7569203	A	C	0.99539	1	Pack years of smoking preview only	Neale B	UKBB	European	-0.02671	0.004724	1.574e-08	101726	0	101726	1	Neale-B_UKBB_EUR_2017
rs13386862	rs13386862	A	G	rs13383034	T	C	0.95426	0.98139	Pack years of smoking preview only	Neale B	UKBB	European	0.02626	0.004733	2.906e-08	101726	0	101726	1	Neale-B_UKBB_EUR_2017
rs13386862	rs13386862	A	G	rs7569203	C	A	0.94981	0.98137	Pack years of smoking preview only	Neale B	UKBB	European	0.02671	0.004724	1.574e-08	101726	0	101726	1	Neale-B_UKBB_EUR_2017
rs13386862	rs13386862	A	G	rs7568987	G	A	0.94969	0.97678	Pack years of smoking preview only	Neale B	UKBB	European	0.02641	0.00474	2.517e-08	101726	0	101726	1	Neale-B_UKBB_EUR_2017
rs2893843	rs2893843	A	G	rs2893843	A	G	1	1	Pack years of smoking preview only	Neale B	UKBB	European	0.02564	0.004566	1.98e-08	101726	0	101726	1	Neale-B_UKBB_EUR_2017
rs2893843	rs2893843	A	G	rs9357005	C	A	1	1	Pack years of smoking preview only	Neale B	UKBB	European	0.02581	0.004542	1.339e-08	101726	0	101726	1	Neale-B_UKBB_EUR_2017
rs2893843	rs2893843	A	G	rs12525187	A	G	1	1	Pack years of smoking preview only	Neale B	UKBB	European	0.02569	0.004543	1.556e-08	101726	0	101726	1	Neale-B_UKBB_EUR_2017
rs2893843	rs2893843	A	G	rs9358927	T	G	0.9958	1	Pack years of smoking preview only	Neale B	UKBB	European	0.02555	0.004542	1.859e-08	101726	0	101726	1	Neale-B_UKBB_EUR_2017
rs814573	rs814573	T	A	rs56131196	A	G	0.90762	0.96787	Pain type experienced in last month: back pain	Neale B	UKBB	European	-0.00743	0.001348	3.58e-08	336650	85221	251429	1	Neale-B_UKBB_EUR_2017
rs814573	rs814573	T	A	rs12721051	G	C	0.8956	0.96145	Pain type experienced in last month: back pain	Neale B	UKBB	European	-0.007439	0.00135	3.57e-08	336650	85221	251429	1	Neale-B_UKBB_EUR_2017
rs157592	rs157592	C	A	rs56131196	A	G	0.92579	0.9934	Pain type experienced in last month: back pain	Neale B	UKBB	European	-0.00743	0.001348	3.58e-08	336650	85221	251429	1	Neale-B_UKBB_EUR_2017
rs157592	rs157592	C	A	rs12721051	G	C	0.91353	0.98681	Pain type experienced in last month: back pain	Neale B	UKBB	European	-0.007439	0.00135	3.57e-08	336650	85221	251429	1	Neale-B_UKBB_EUR_2017
rs12721051	rs12721051	C	G	rs12721051	C	G	1	1	Pain type experienced in last month: back pain	Neale B	UKBB	European	0.007439	0.00135	3.57e-08	336650	85221	251429	1	Neale-B_UKBB_EUR_2017
rs12721051	rs12721051	C	G	rs56131196	G	A	0.98752	0.99374	Pain type experienced in last month: back pain	Neale B	UKBB	European	0.00743	0.001348	3.58e-08	336650	85221	251429	1	Neale-B_UKBB_EUR_2017
rs56131196	rs56131196	A	G	rs56131196	A	G	1	1	Pain type experienced in last month: back pain	Neale B	UKBB	European	-0.00743	0.001348	3.58e-08	336650	85221	251429	1	Neale-B_UKBB_EUR_2017
rs56131196	rs56131196	A	G	rs12721051	G	C	0.98752	0.99374	Pain type experienced in last month: back pain	Neale B	UKBB	European	-0.007439	0.00135	3.57e-08	336650	85221	251429	1	Neale-B_UKBB_EUR_2017
rs56343799	rs56343799	A	G	rs1499894	T	C	0.99598	1	Pain type experienced in last month: headache	Neale B	UKBB	European	-0.005356	0.00098	4.635e-08	336650	66967	269683	1	Neale-B_UKBB_EUR_2017
rs17652520	rs17652520	A	G	rs17652520	A	G	1	1	Pain type experienced in last month: headache	Neale B	UKBB	European	0.009707	0.001151	3.42e-17	336650	66967	269683	1	Neale-B_UKBB_EUR_2017
rs17652520	rs17652520	A	G	rs17650860	A	G	0.98389	1	Pain type experienced in last month: headache	Neale B	UKBB	European	0.009438	0.00116	4.055e-16	336650	66967	269683	1	Neale-B_UKBB_EUR_2017
rs17652520	rs17652520	A	G	rs62063282	A	G	0.98389	1	Pain type experienced in last month: headache	Neale B	UKBB	European	0.009534	0.001157	1.736e-16	336650	66967	269683	1	Neale-B_UKBB_EUR_2017
rs17652520	rs17652520	A	G	rs17650872	T	G	0.98389	1	Pain type experienced in last month: headache	Neale B	UKBB	European	0.009537	0.001157	1.666e-16	336650	66967	269683	1	Neale-B_UKBB_EUR_2017
rs17652520	rs17652520	A	G	rs17650901	G	A	0.98389	1	Pain type experienced in last month: headache	Neale B	UKBB	European	0.009536	0.001157	1.657e-16	336650	66967	269683	1	Neale-B_UKBB_EUR_2017
rs7610856	rs7610856	A	C	rs7610856	A	C	1	1	Pain type experienced in last month: headache	Neale B	UKBB	European	-0.005782	0.0009836	4.155e-09	336650	66967	269683	1	Neale-B_UKBB_EUR_2017
rs7610856	rs7610856	A	C	rs111242991	T	C	0.99596	1	Pain type experienced in last month: headache	Neale B	UKBB	European	-0.005594	0.0009838	1.3e-08	336650	66967	269683	1	Neale-B_UKBB_EUR_2017
rs7610856	rs7610856	A	C	rs60135207	T	G	0.99196	1	Pain type experienced in last month: headache	Neale B	UKBB	European	-0.005606	0.0009834	1.195e-08	336650	66967	269683	1	Neale-B_UKBB_EUR_2017
rs7610856	rs7610856	A	C	rs17662328	A	G	0.99196	1	Pain type experienced in last month: headache	Neale B	UKBB	European	-0.005506	0.0009819	2.051e-08	336650	66967	269683	1	Neale-B_UKBB_EUR_2017
rs2532387	rs2532387	T	G	rs62060842	A	T	0.96215	1	Pain type experienced in last month: headache	Neale B	UKBB	European	0.009532	0.001156	1.67e-16	336650	66967	269683	1	Neale-B_UKBB_EUR_2017
rs2532387	rs2532387	T	G	rs3912060	T	C	0.96215	1	Pain type experienced in last month: headache	Neale B	UKBB	European	0.009531	0.001157	1.715e-16	336650	66967	269683	1	Neale-B_UKBB_EUR_2017
rs2532387	rs2532387	T	G	rs17576954	C	T	0.96215	1	Pain type experienced in last month: headache	Neale B	UKBB	European	0.009615	0.001156	9.218e-17	336650	66967	269683	1	Neale-B_UKBB_EUR_2017
rs199442	rs199442	A	G	rs199442	A	G	1	1	Pain type experienced in last month: headache	Neale B	UKBB	European	0.007814	0.001135	5.911e-12	336650	66967	269683	1	Neale-B_UKBB_EUR_2017
rs199442	rs199442	A	G	rs199449	A	G	1	1	Pain type experienced in last month: headache	Neale B	UKBB	European	0.007821	0.001135	5.631e-12	336650	66967	269683	1	Neale-B_UKBB_EUR_2017
rs199442	rs199442	A	G	rs199444	C	T	1	1	Pain type experienced in last month: headache	Neale B	UKBB	European	0.007814	0.001135	5.894e-12	336650	66967	269683	1	Neale-B_UKBB_EUR_2017
rs199442	rs199442	A	G	rs199531	C	T	0.99479	1	Pain type experienced in last month: headache	Neale B	UKBB	European	0.007603	0.001131	1.829e-11	336650	66967	269683	1	Neale-B_UKBB_EUR_2017
rs199442	rs199442	A	G	rs199437	A	T	0.98963	1	Pain type experienced in last month: headache	Neale B	UKBB	European	0.007801	0.001134	6.118e-12	336650	66967	269683	1	Neale-B_UKBB_EUR_2017
rs35741362	rs35741362	C	T	rs35741362	C	T	1	1	Pain type experienced in last month: headache	Neale B	UKBB	European	-0.008374	0.001386	1.53e-09	336650	66967	269683	1	Neale-B_UKBB_EUR_2017
rs35741362	rs35741362	C	T	rs13191326	G	A	0.93439	1	Pain type experienced in last month: headache	Neale B	UKBB	European	-0.008324	0.00141	3.599e-09	336650	66967	269683	1	Neale-B_UKBB_EUR_2017
rs35741362	rs35741362	C	T	rs35608615	C	G	0.93439	1	Pain type experienced in last month: headache	Neale B	UKBB	European	-0.008345	0.00141	3.293e-09	336650	66967	269683	1	Neale-B_UKBB_EUR_2017
rs35741362	rs35741362	C	T	rs35526527	A	C	0.93439	1	Pain type experienced in last month: headache	Neale B	UKBB	European	-0.008236	0.00141	5.261e-09	336650	66967	269683	1	Neale-B_UKBB_EUR_2017
rs35741362	rs35741362	C	T	rs140077985	C	T	0.91266	0.9883	Pain type experienced in last month: headache	Neale B	UKBB	European	-0.00818	0.001411	6.729e-09	336650	66967	269683	1	Neale-B_UKBB_EUR_2017
rs2732631	rs2732631	G	T	rs11079733	T	A	0.97866	1	Pain type experienced in last month: headache	Neale B	UKBB	European	-0.009481	0.001172	5.906e-16	336650	66967	269683	1	Neale-B_UKBB_EUR_2017
rs6568392	rs6568392	G	T	rs6568392	G	T	1	1	Pain type experienced in last month: headache	Neale B	UKBB	European	0.01154	0.001173	7.831e-23	336650	66967	269683	1	Neale-B_UKBB_EUR_2017
rs6568392	rs6568392	G	T	rs4265039	T	C	1	1	Pain type experienced in last month: headache	Neale B	UKBB	European	0.01156	0.001173	6.47e-23	336650	66967	269683	1	Neale-B_UKBB_EUR_2017
rs6568392	rs6568392	G	T	rs4346856	C	T	1	1	Pain type experienced in last month: headache	Neale B	UKBB	European	0.01156	0.001173	6.683e-23	336650	66967	269683	1	Neale-B_UKBB_EUR_2017
rs6568392	rs6568392	G	T	rs13208321	A	G	0.98899	1	Pain type experienced in last month: headache	Neale B	UKBB	European	0.01164	0.001182	6.921e-23	336650	66967	269683	1	Neale-B_UKBB_EUR_2017
rs6568392	rs6568392	G	T	rs1157316	G	A	0.98899	1	Pain type experienced in last month: headache	Neale B	UKBB	European	0.01163	0.001182	7.326e-23	336650	66967	269683	1	Neale-B_UKBB_EUR_2017
rs2243967	rs2243967	C	T	rs62073157	A	G	0.96236	1	Pain type experienced in last month: headache	Neale B	UKBB	European	0.009505	0.001174	5.665e-16	336650	66967	269683	1	Neale-B_UKBB_EUR_2017
rs62063281	rs62063281	A	G	rs62063281	A	G	1	1	Pain type experienced in last month: headache	Neale B	UKBB	European	-0.009451	0.001166	5.256e-16	336650	66967	269683	1	Neale-B_UKBB_EUR_2017
rs62063281	rs62063281	A	G	rs17650860	G	A	0.98377	0.99455	Pain type experienced in last month: headache	Neale B	UKBB	European	-0.009438	0.00116	4.055e-16	336650	66967	269683	1	Neale-B_UKBB_EUR_2017
rs62063281	rs62063281	A	G	rs62063282	G	A	0.98377	0.99455	Pain type experienced in last month: headache	Neale B	UKBB	European	-0.009534	0.001157	1.736e-16	336650	66967	269683	1	Neale-B_UKBB_EUR_2017
rs62063281	rs62063281	A	G	rs17650872	G	T	0.98377	0.99455	Pain type experienced in last month: headache	Neale B	UKBB	European	-0.009537	0.001157	1.666e-16	336650	66967	269683	1	Neale-B_UKBB_EUR_2017
rs62063281	rs62063281	A	G	rs17650901	A	G	0.98377	0.99455	Pain type experienced in last month: headache	Neale B	UKBB	European	-0.009536	0.001157	1.657e-16	336650	66967	269683	1	Neale-B_UKBB_EUR_2017
rs17690703	rs17690703	C	T	rs17690703	C	T	1	1	Pain type experienced in last month: headache	Neale B	UKBB	European	-0.00867	0.001095	2.402e-15	336650	66967	269683	1	Neale-B_UKBB_EUR_2017
rs17690703	rs17690703	C	T	rs58089049	C	T	0.89577	0.9747	Pain type experienced in last month: headache	Neale B	UKBB	European	-0.007993	0.001089	2.114e-13	336650	66967	269683	1	Neale-B_UKBB_EUR_2017
rs17690703	rs17690703	C	T	rs1358071	A	C	0.88702	0.9746	Pain type experienced in last month: headache	Neale B	UKBB	European	-0.007991	0.001088	2.044e-13	336650	66967	269683	1	Neale-B_UKBB_EUR_2017
rs17690703	rs17690703	C	T	rs7207400	T	C	0.8827	0.97462	Pain type experienced in last month: headache	Neale B	UKBB	European	-0.008008	0.001088	1.801e-13	336650	66967	269683	1	Neale-B_UKBB_EUR_2017
rs80028338	rs80028338	A	C	rs80028338	A	C	1	1	Pain type experienced in last month: headache	Neale B	UKBB	European	-0.009695	0.00123	3.184e-15	336650	66967	269683	1	Neale-B_UKBB_EUR_2017
rs80028338	rs80028338	A	C	rs17650860	G	A	1	1	Pain type experienced in last month: headache	Neale B	UKBB	European	-0.009438	0.00116	4.055e-16	336650	66967	269683	1	Neale-B_UKBB_EUR_2017
rs80028338	rs80028338	A	C	rs62063282	G	A	1	1	Pain type experienced in last month: headache	Neale B	UKBB	European	-0.009534	0.001157	1.736e-16	336650	66967	269683	1	Neale-B_UKBB_EUR_2017
rs80028338	rs80028338	A	C	rs17650872	G	T	1	1	Pain type experienced in last month: headache	Neale B	UKBB	European	-0.009537	0.001157	1.666e-16	336650	66967	269683	1	Neale-B_UKBB_EUR_2017
rs80028338	rs80028338	A	C	rs17650901	A	G	1	1	Pain type experienced in last month: headache	Neale B	UKBB	European	-0.009536	0.001157	1.657e-16	336650	66967	269683	1	Neale-B_UKBB_EUR_2017
rs11714337	rs11714337	A	G	rs11714337	A	G	1	1	Pain type experienced in last month: headache	Neale B	UKBB	European	-0.005509	0.0009828	2.084e-08	336650	66967	269683	1	Neale-B_UKBB_EUR_2017
rs11714337	rs11714337	A	G	rs7610856	A	C	0.98792	0.99595	Pain type experienced in last month: headache	Neale B	UKBB	European	-0.005782	0.0009836	4.155e-09	336650	66967	269683	1	Neale-B_UKBB_EUR_2017
rs11714337	rs11714337	A	G	rs111242991	T	C	0.98391	0.99192	Pain type experienced in last month: headache	Neale B	UKBB	European	-0.005594	0.0009838	1.3e-08	336650	66967	269683	1	Neale-B_UKBB_EUR_2017
rs11714337	rs11714337	A	G	rs62244884	A	G	0.97992	0.99593	Pain type experienced in last month: headache	Neale B	UKBB	European	-0.005557	0.0009825	1.557e-08	336650	66967	269683	1	Neale-B_UKBB_EUR_2017
rs4630591	rs4630591	C	T	rs4630591	C	T	1	1	Pain type experienced in last month: headache	Neale B	UKBB	European	-0.009209	0.001206	2.211e-14	336650	66967	269683	1	Neale-B_UKBB_EUR_2017
rs4630591	rs4630591	C	T	rs113434679	C	A	0.9109	0.96906	Pain type experienced in last month: headache	Neale B	UKBB	European	-0.008829	0.001221	4.704e-13	336650	66967	269683	1	Neale-B_UKBB_EUR_2017
rs4630591	rs4630591	C	T	rs56214516	A	C	0.88748	0.96844	Pain type experienced in last month: headache	Neale B	UKBB	European	-0.008783	0.001225	7.453e-13	336650	66967	269683	1	Neale-B_UKBB_EUR_2017
rs4630591	rs4630591	C	T	rs4327090	A	G	0.88219	0.95074	Pain type experienced in last month: headache	Neale B	UKBB	European	-0.008942	0.001227	3.125e-13	336650	66967	269683	1	Neale-B_UKBB_EUR_2017
rs374952396	rs374952396	G	T	rs183211	A	G	0.91665	0.9947	Pain type experienced in last month: headache	Neale B	UKBB	European	0.007798	0.001134	6.226e-12	336650	66967	269683	1	Neale-B_UKBB_EUR_2017
rs374952396	rs374952396	G	T	chr17:44781143	C	A	0.91652	0.98949	Pain type experienced in last month: headache	Neale B	UKBB	European	0.007728	0.001132	8.562e-12	336650	66967	269683	1	Neale-B_UKBB_EUR_2017
rs374952396	rs374952396	G	T	rs77819282	A	G	0.91208	1	Pain type experienced in last month: headache	Neale B	UKBB	European	0.007881	0.001137	4.151e-12	336650	66967	269683	1	Neale-B_UKBB_EUR_2017
rs117300236	rs117300236	A	G	rs117300236	A	G	1	1	Pain type experienced in last month: headache	Neale B	UKBB	European	0.006978	0.001161	1.824e-09	336650	66967	269683	1	Neale-B_UKBB_EUR_2017
rs13107325	rs13107325	T	C	rs13135092	G	A	0.92421	1	Pain type experienced in last month: neck or shoulder pain	Neale B	UKBB	European	0.01059	0.00186	1.259e-08	336650	76404	260246	1	Neale-B_UKBB_EUR_2017
rs13107325	rs13107325	T	C	rs35225200	C	A	0.84813	1	Pain type experienced in last month: neck or shoulder pain	Neale B	UKBB	European	0.01056	0.001908	3.069e-08	336650	76404	260246	1	Neale-B_UKBB_EUR_2017
rs13107325	rs13107325	T	C	rs35518360	T	A	0.84813	1	Pain type experienced in last month: neck or shoulder pain	Neale B	UKBB	European	0.01041	0.001904	4.589e-08	336650	76404	260246	1	Neale-B_UKBB_EUR_2017
rs13135092	rs13135092	A	G	rs13135092	A	G	1	1	Pain type experienced in last month: neck or shoulder pain	Neale B	UKBB	European	-0.01059	0.00186	1.259e-08	336650	76404	260246	1	Neale-B_UKBB_EUR_2017
rs13135092	rs13135092	A	G	rs35225200	A	C	0.91769	1	Pain type experienced in last month: neck or shoulder pain	Neale B	UKBB	European	-0.01056	0.001908	3.069e-08	336650	76404	260246	1	Neale-B_UKBB_EUR_2017
rs13135092	rs13135092	A	G	rs35518360	A	T	0.91769	1	Pain type experienced in last month: neck or shoulder pain	Neale B	UKBB	European	-0.01041	0.001904	4.589e-08	336650	76404	260246	1	Neale-B_UKBB_EUR_2017
rs35225200	rs35225200	A	C	rs35225200	A	C	1	1	Pain type experienced in last month: neck or shoulder pain	Neale B	UKBB	European	-0.01056	0.001908	3.069e-08	336650	76404	260246	1	Neale-B_UKBB_EUR_2017
rs35225200	rs35225200	A	C	rs35518360	A	T	1	1	Pain type experienced in last month: neck or shoulder pain	Neale B	UKBB	European	-0.01041	0.001904	4.589e-08	336650	76404	260246	1	Neale-B_UKBB_EUR_2017
rs35225200	rs35225200	A	C	rs13135092	A	G	0.91769	1	Pain type experienced in last month: neck or shoulder pain	Neale B	UKBB	European	-0.01059	0.00186	1.259e-08	336650	76404	260246	1	Neale-B_UKBB_EUR_2017
rs13107325	rs13107325	T	C	rs13107325	T	C	1	1	Pain type experienced in last month: none of the above	Neale B	UKBB	European	-0.01304	0.002278	1.051e-08	336650	136199	200451	1	Neale-B_UKBB_EUR_2017
rs13107325	rs13107325	T	C	rs13135092	G	A	0.92421	1	Pain type experienced in last month: none of the above	Neale B	UKBB	European	-0.01279	0.00218	4.424e-09	336650	136199	200451	1	Neale-B_UKBB_EUR_2017
rs13135092	rs13135092	A	G	rs13135092	A	G	1	1	Pain type experienced in last month: none of the above	Neale B	UKBB	European	0.01279	0.00218	4.424e-09	336650	136199	200451	1	Neale-B_UKBB_EUR_2017
rs13135092	rs13135092	A	G	rs13107325	C	T	0.92421	1	Pain type experienced in last month: none of the above	Neale B	UKBB	European	0.01304	0.002278	1.051e-08	336650	136199	200451	1	Neale-B_UKBB_EUR_2017
rs6568392	rs6568392	G	T	rs13208321	A	G	0.98899	1	Pain type experienced in last month: none of the above	Neale B	UKBB	European	-0.007961	0.001459	4.844e-08	336650	136199	200451	1	Neale-B_UKBB_EUR_2017
rs35225200	rs35225200	A	C	rs13135092	A	G	0.91769	1	Pain type experienced in last month: none of the above	Neale B	UKBB	European	0.01279	0.00218	4.424e-09	336650	136199	200451	1	Neale-B_UKBB_EUR_2017
rs35225200	rs35225200	A	C	rs13107325	C	T	0.84813	1	Pain type experienced in last month: none of the above	Neale B	UKBB	European	0.01304	0.002278	1.051e-08	336650	136199	200451	1	Neale-B_UKBB_EUR_2017
rs780093	rs780093	T	C	rs780093	T	C	1	1	Palmitoleic acid 16:1n7	Wu JH	23362303	European	0.0201	0.0033	9.802e-10	8961	0	8961	5	CHARGE_Palmitoleic-acid_EUR_2013
rs780093	rs780093	T	C	rs780094	T	C	0.9959	1	Palmitoleic acid 16:1n7	Wu JH	23362303	European	0.0199	0.0033	1.261e-09	8961	0	8961	5	CHARGE_Palmitoleic-acid_EUR_2013
rs780093	rs780093	T	C	rs1260326	T	C	0.90779	0.95474	Palmitoleic acid 16:1n7	Wu JH	23362303	European	0.0195	0.0033	3.747e-09	8961	0	8961	5	CHARGE_Palmitoleic-acid_EUR_2013
rs174594	rs174594	C	A	rs174601	T	C	0.95862	0.9832	Palmitoleic acid 16:1n7	Wu JH	23362303	European	0.0222	0.0036	6.681e-10	8961	0	8961	5	CHARGE_Palmitoleic-acid_EUR_2013
rs780093	rs780093	T	C	rs780093	T	C	1	1	Palmitoleic acid 161n 7 levels	Hu Y	28298293	Mixed	0.019	0.002739	4e-12	-	-	-	-	NHGRI-EBI_GWAS_Catalog
rs780093	rs780093	T	C	rs780093	T	C	1	1	Palmitoleic acid 161n 7 plasma levels	Wu JH	23362303	European	0.02	0.003274	1e-09	-	-	-	-	NHGRI-EBI_GWAS_Catalog
rs5743618	rs5743618	C	A	rs5743618	C	A	1	1	Pam3CSK4 induced interleukin 6 IL 6	Mikacenic	23151486	European	NA	NA	7.1e-24	360	-	-	-	GRASP
rs5743618	rs5743618	C	A	rs4833095	T	C	0.80151	1	Pam3CSK4 induced interleukin 6 IL 6	Mikacenic	23151486	European	NA	NA	4.29e-26	360	-	-	-	GRASP
rs429358	rs429358	C	T	rs429358	C	T	1	1	Parental lifespan	Joshi PK	29030599	Mixed	0.9	0.08247	1e-27	-	-	-	-	NHGRI-EBI_GWAS_Catalog
rs17652520	rs17652520	A	G	rs17650860	A	G	0.98389	1	Parkinsons disease	Pankratz N	22451204	European	NA	NA	3.688e-10	8477	-	-	-	GRASP
rs17652520	rs17652520	A	G	rs17650872	T	G	0.98389	1	Parkinsons disease	Pankratz N	22451204	European	NA	NA	3.529e-10	8477	-	-	-	GRASP
rs17652520	rs17652520	A	G	rs17650901	G	A	0.98389	1	Parkinsons disease	Hamza TH	20711177	European	NA	NA	2.7e-09	3986	-	-	-	GRASP
rs17652520	rs17652520	A	G	rs17650901	G	A	0.98389	1	Parkinsons disease	Lill CM	22438815	Mixed	NA	NA	7.85e-09	4258	-	-	-	GRASP
rs17652520	rs17652520	A	G	rs17650901	G	A	0.98389	1	Parkinsons disease	Pankratz N	22451204	European	NA	NA	3.873e-10	8477	-	-	-	GRASP
rs2532387	rs2532387	T	G	rs17576954	C	T	0.96215	1	Parkinsons disease	Pankratz N	22451204	European	NA	NA	4.084e-10	8477	-	-	-	GRASP
rs4988235	rs4988235	A	G	rs4988235	A	G	1	1	Parkinsons disease	Nalls M	25064009	European	0.1165	0.01996	7.41e-09	108990	13708	95282	15	Nalls-M_Parkinsons-Disease_EUR_2014
rs4988235	rs4988235	A	G	rs182549	T	C	0.99602	1	Parkinsons disease	Nalls M	25064009	European	0.1054	0.01996	9.41e-09	108990	13708	95282	15	Nalls-M_Parkinsons-Disease_EUR_2014
rs4988235	rs4988235	A	G	rs6754311	T	C	0.96456	0.988	Parkinsons disease	Nalls M	25064009	European	0.1165	0.01996	8.96e-09	108990	13708	95282	15	Nalls-M_Parkinsons-Disease_EUR_2014
rs4988235	rs4988235	A	G	rs62168795	T	C	0.94133	0.9799	Parkinsons disease	Nalls M	25064009	European	0.1054	0.01996	3.64e-08	108990	13708	95282	15	Nalls-M_Parkinsons-Disease_EUR_2014
rs4988235	rs4988235	A	G	rs12465802	G	A	0.91909	0.9877	Parkinsons disease	Nalls M	25064009	European	0.1165	0.01996	1.56e-08	108990	13708	95282	15	Nalls-M_Parkinsons-Disease_EUR_2014
rs199442	rs199442	A	G	rs199442	A	G	1	1	Parkinsons disease	Pankratz N	22451204	European	NA	NA	4.843e-10	8477	-	-	-	GRASP
rs199442	rs199442	A	G	rs199449	A	G	1	1	Parkinsons disease	Pankratz N	22451204	European	NA	NA	4.386e-10	8477	-	-	-	GRASP
rs2732631	rs2732631	G	T	rs2732631	G	T	1	1	Parkinsons disease	Pankratz N	22451204	European	NA	NA	8.37e-10	8477	-	-	-	GRASP
rs2732631	rs2732631	G	T	rs2532417	C	T	0.99465	1	Parkinsons disease	Pankratz N	22451204	European	NA	NA	8.32e-10	8477	-	-	-	GRASP
rs2732631	rs2732631	G	T	rs2532416	A	C	0.99465	1	Parkinsons disease	Pankratz N	22451204	European	NA	NA	8.39e-10	8477	-	-	-	GRASP
rs2732631	rs2732631	G	T	rs2732630	A	C	0.98394	0.99461	Parkinsons disease	Pankratz N	22451204	European	NA	NA	8.31e-10	8477	-	-	-	GRASP
rs62063281	rs62063281	A	G	rs17650860	G	A	0.98377	0.99455	Parkinsons disease	Pankratz N	22451204	European	NA	NA	3.688e-10	8477	-	-	-	GRASP
rs62063281	rs62063281	A	G	rs17650872	G	T	0.98377	0.99455	Parkinsons disease	Pankratz N	22451204	European	NA	NA	3.529e-10	8477	-	-	-	GRASP
rs62063281	rs62063281	A	G	rs17650901	A	G	0.98377	0.99455	Parkinsons disease	Hamza TH	20711177	European	NA	NA	2.7e-09	3986	-	-	-	GRASP
rs62063281	rs62063281	A	G	rs17650901	A	G	0.98377	0.99455	Parkinsons disease	Lill CM	22438815	Mixed	NA	NA	7.85e-09	4258	-	-	-	GRASP
rs62063281	rs62063281	A	G	rs17650901	A	G	0.98377	0.99455	Parkinsons disease	Pankratz N	22451204	European	NA	NA	3.873e-10	8477	-	-	-	GRASP
rs1446585	rs1446585	G	A	rs6759321	T	G	0.92193	0.97564	Parkinsons disease	Nalls M	25064009	European	-0.1165	0.01996	2.83e-08	108990	13708	95282	15	Nalls-M_Parkinsons-Disease_EUR_2014
rs1446585	rs1446585	G	A	rs6735329	C	T	0.91054	0.97153	Parkinsons disease	Nalls M	25064009	European	-0.1165	0.01996	2.24e-08	108990	13708	95282	15	Nalls-M_Parkinsons-Disease_EUR_2014
rs1446585	rs1446585	G	A	rs62168795	C	T	0.86637	1	Parkinsons disease	Nalls M	25064009	European	-0.1054	0.01996	3.64e-08	108990	13708	95282	15	Nalls-M_Parkinsons-Disease_EUR_2014
rs17690703	rs17690703	C	T	rs17690703	C	T	1	1	Parkinsons disease	Simon-Sanchez J	19915575	European	NA	NA	9.45e-13	5691	-	-	-	GRASP
rs17690703	rs17690703	C	T	rs17690703	C	T	1	1	Parkinsons disease	Do CB	21738487	European	NA	NA	8.05e-10	33050	-	-	-	GRASP
rs17690703	rs17690703	C	T	rs17690703	C	T	1	1	Parkinsons disease	Lill CM	22438815	Mixed	NA	NA	1.48e-18	4258	-	-	-	GRASP
rs17690703	rs17690703	C	T	rs17690703	C	T	1	1	Parkinsons disease	Pankratz N	22451204	European	NA	NA	1.12e-08	8477	-	-	-	GRASP
rs17690703	rs17690703	C	T	rs1358071	A	C	0.88702	0.9746	Parkinsons disease	Pankratz N	22451204	European	NA	NA	1.23e-13	8477	-	-	-	GRASP
rs80028338	rs80028338	A	C	rs17650860	G	A	1	1	Parkinsons disease	Pankratz N	22451204	European	NA	NA	3.688e-10	8477	-	-	-	GRASP
rs80028338	rs80028338	A	C	rs17650872	G	T	1	1	Parkinsons disease	Pankratz N	22451204	European	NA	NA	3.529e-10	8477	-	-	-	GRASP
rs80028338	rs80028338	A	C	rs17650901	A	G	1	1	Parkinsons disease	Hamza TH	20711177	European	NA	NA	2.7e-09	3986	-	-	-	GRASP
rs80028338	rs80028338	A	C	rs17650901	A	G	1	1	Parkinsons disease	Lill CM	22438815	Mixed	NA	NA	7.85e-09	4258	-	-	-	GRASP
rs80028338	rs80028338	A	C	rs17650901	A	G	1	1	Parkinsons disease	Pankratz N	22451204	European	NA	NA	3.873e-10	8477	-	-	-	GRASP
rs4630591	rs4630591	C	T	rs4630591	C	T	1	1	Parkinsons disease	Pankratz N	22451204	European	NA	NA	5.39e-10	8477	-	-	-	GRASP
rs2732611	rs2732611	C	A	rs2696525	T	C	0.95308	0.97626	Parkinsons disease	Pankratz N	22451204	European	NA	NA	7.621e-10	8477	-	-	-	GRASP
rs182549	rs182549	C	T	rs182549	C	T	1	1	Parkinsons disease	Nalls M	25064009	European	-0.1054	0.01996	9.41e-09	108990	13708	95282	15	Nalls-M_Parkinsons-Disease_EUR_2014
rs182549	rs182549	C	T	rs4988235	G	A	0.99602	1	Parkinsons disease	Nalls M	25064009	European	-0.1165	0.01996	7.41e-09	108990	13708	95282	15	Nalls-M_Parkinsons-Disease_EUR_2014
rs182549	rs182549	C	T	rs6754311	C	T	0.96845	0.988	Parkinsons disease	Nalls M	25064009	European	-0.1165	0.01996	8.96e-09	108990	13708	95282	15	Nalls-M_Parkinsons-Disease_EUR_2014
rs182549	rs182549	C	T	rs62168795	C	T	0.94523	0.9839	Parkinsons disease	Nalls M	25064009	European	-0.1054	0.01996	3.64e-08	108990	13708	95282	15	Nalls-M_Parkinsons-Disease_EUR_2014
rs182549	rs182549	C	T	rs12465802	A	G	0.923	0.9917	Parkinsons disease	Nalls M	25064009	European	-0.1165	0.01996	1.56e-08	108990	13708	95282	15	Nalls-M_Parkinsons-Disease_EUR_2014
rs374952396	rs374952396	G	T	rs183211	A	G	0.91665	0.9947	Parkinsons disease	Simon-Sanchez J	19915575	European	NA	NA	7.62e-11	5691	-	-	-	GRASP
rs374952396	rs374952396	G	T	rs183211	A	G	0.91665	0.9947	Parkinsons disease	Do CB	21738487	European	NA	NA	9.38e-09	33050	-	-	-	GRASP
rs374952396	rs374952396	G	T	rs183211	A	G	0.91665	0.9947	Parkinsons disease	Lill CM	22438815	Mixed	NA	NA	4.06e-12	4258	-	-	-	GRASP
rs374952396	rs374952396	G	T	rs183211	A	G	0.91665	0.9947	Parkinsons disease	Pankratz N	22451204	European	NA	NA	1.274e-09	8477	-	-	-	GRASP
rs726610	rs726610	C	T	rs726610	C	T	1	1	Past tobacco smoking	Neale B	UKBB	European	-0.02668	0.003319	9.112e-16	310749	0	310749	1	Neale-B_UKBB_EUR_2017
rs726610	rs726610	C	T	rs12629607	T	C	1	1	Past tobacco smoking	Neale B	UKBB	European	-0.02647	0.003318	1.481e-15	310749	0	310749	1	Neale-B_UKBB_EUR_2017
rs726610	rs726610	C	T	rs7652683	T	C	1	1	Past tobacco smoking	Neale B	UKBB	European	-0.02647	0.003317	1.465e-15	310749	0	310749	1	Neale-B_UKBB_EUR_2017
rs726610	rs726610	C	T	rs7652808	T	G	1	1	Past tobacco smoking	Neale B	UKBB	European	-0.02647	0.003318	1.494e-15	310749	0	310749	1	Neale-B_UKBB_EUR_2017
rs2155290	rs2155290	C	G	rs2155290	C	G	1	1	Past tobacco smoking	Neale B	UKBB	European	0.04095	0.003258	3.294e-36	310749	0	310749	1	Neale-B_UKBB_EUR_2017
rs2155290	rs2155290	C	G	rs11214441	T	A	0.98792	1	Past tobacco smoking	Neale B	UKBB	European	0.04076	0.003254	5.399e-36	310749	0	310749	1	Neale-B_UKBB_EUR_2017
rs2155290	rs2155290	C	G	rs2186707	T	A	0.98792	1	Past tobacco smoking	Neale B	UKBB	European	0.04071	0.003253	6.359e-36	310749	0	310749	1	Neale-B_UKBB_EUR_2017
rs2155290	rs2155290	C	G	rs2155284	G	C	0.98792	1	Past tobacco smoking	Neale B	UKBB	European	0.04072	0.003253	6.351e-36	310749	0	310749	1	Neale-B_UKBB_EUR_2017
rs2155290	rs2155290	C	G	rs2212449	G	T	0.98792	1	Past tobacco smoking	Neale B	UKBB	European	0.04072	0.003253	6.351e-36	310749	0	310749	1	Neale-B_UKBB_EUR_2017
rs76395182	rs76395182	G	T	rs62250717	G	C	0.90909	1	Past tobacco smoking	Neale B	UKBB	European	0.02169	0.003273	3.399e-11	310749	0	310749	1	Neale-B_UKBB_EUR_2017
rs76395182	rs76395182	G	T	rs7624108	T	G	0.90909	1	Past tobacco smoking	Neale B	UKBB	European	0.02182	0.003272	2.595e-11	310749	0	310749	1	Neale-B_UKBB_EUR_2017
rs76395182	rs76395182	G	T	rs67174538	C	T	0.90909	1	Past tobacco smoking	Neale B	UKBB	European	0.0218	0.003272	2.724e-11	310749	0	310749	1	Neale-B_UKBB_EUR_2017
rs76395182	rs76395182	G	T	rs7637879	C	T	0.90909	1	Past tobacco smoking	Neale B	UKBB	European	0.02174	0.003273	3.066e-11	310749	0	310749	1	Neale-B_UKBB_EUR_2017
rs62250717	rs62250717	C	G	rs62250717	C	G	1	1	Past tobacco smoking	Neale B	UKBB	European	-0.02169	0.003273	3.399e-11	310749	0	310749	1	Neale-B_UKBB_EUR_2017
rs62250717	rs62250717	C	G	rs7624108	G	T	1	1	Past tobacco smoking	Neale B	UKBB	European	-0.02182	0.003272	2.595e-11	310749	0	310749	1	Neale-B_UKBB_EUR_2017
rs62250717	rs62250717	C	G	rs67174538	T	C	1	1	Past tobacco smoking	Neale B	UKBB	European	-0.0218	0.003272	2.724e-11	310749	0	310749	1	Neale-B_UKBB_EUR_2017
rs62250717	rs62250717	C	G	rs7637879	T	C	1	1	Past tobacco smoking	Neale B	UKBB	European	-0.02174	0.003273	3.066e-11	310749	0	310749	1	Neale-B_UKBB_EUR_2017
rs62250717	rs62250717	C	G	rs7626594	G	A	1	1	Past tobacco smoking	Neale B	UKBB	European	-0.02187	0.003274	2.404e-11	310749	0	310749	1	Neale-B_UKBB_EUR_2017
rs993136	rs993136	T	C	rs993136	T	C	1	1	Past tobacco smoking	Neale B	UKBB	European	-0.02681	0.003263	2.14e-16	310749	0	310749	1	Neale-B_UKBB_EUR_2017
rs993136	rs993136	T	C	rs12638482	C	T	1	1	Past tobacco smoking	Neale B	UKBB	European	-0.02674	0.003262	2.496e-16	310749	0	310749	1	Neale-B_UKBB_EUR_2017
rs993136	rs993136	T	C	rs11918899	A	G	1	1	Past tobacco smoking	Neale B	UKBB	European	-0.02669	0.003262	2.838e-16	310749	0	310749	1	Neale-B_UKBB_EUR_2017
rs993136	rs993136	T	C	rs4856569	A	G	1	1	Past tobacco smoking	Neale B	UKBB	European	-0.02664	0.003262	3.172e-16	310749	0	310749	1	Neale-B_UKBB_EUR_2017
rs2163971	rs2163971	T	C	rs2163971	T	C	1	1	Past tobacco smoking	Neale B	UKBB	European	-0.02364	0.003199	1.464e-13	310749	0	310749	1	Neale-B_UKBB_EUR_2017
rs501964	rs501964	T	C	rs501964	T	C	1	1	Past tobacco smoking	Neale B	UKBB	European	-0.01946	0.003349	6.192e-09	310749	0	310749	1	Neale-B_UKBB_EUR_2017
rs501964	rs501964	T	C	rs1629802	A	G	0.80712	0.95423	Past tobacco smoking	Neale B	UKBB	European	-0.0192	0.003301	6.073e-09	310749	0	310749	1	Neale-B_UKBB_EUR_2017
rs2186709	rs2186709	A	G	rs2186709	A	G	1	1	Past tobacco smoking	Neale B	UKBB	European	-0.04034	0.003257	3.116e-35	310749	0	310749	1	Neale-B_UKBB_EUR_2017
rs2186709	rs2186709	A	G	rs9919670	A	G	0.99596	1	Past tobacco smoking	Neale B	UKBB	European	-0.04076	0.003254	5.392e-36	310749	0	310749	1	Neale-B_UKBB_EUR_2017
rs2186709	rs2186709	A	G	rs11214441	A	T	0.99192	0.9959	Past tobacco smoking	Neale B	UKBB	European	-0.04076	0.003254	5.399e-36	310749	0	310749	1	Neale-B_UKBB_EUR_2017
rs2186709	rs2186709	A	G	rs2186707	A	T	0.99192	0.9959	Past tobacco smoking	Neale B	UKBB	European	-0.04071	0.003253	6.359e-36	310749	0	310749	1	Neale-B_UKBB_EUR_2017
rs2186709	rs2186709	A	G	rs2155284	C	G	0.99192	0.9959	Past tobacco smoking	Neale B	UKBB	European	-0.04072	0.003253	6.351e-36	310749	0	310749	1	Neale-B_UKBB_EUR_2017
rs2298527	rs2298527	G	C	rs2298527	G	C	1	1	Past tobacco smoking	Neale B	UKBB	European	-0.03946	0.003228	2.4e-34	310749	0	310749	1	Neale-B_UKBB_EUR_2017
rs2298527	rs2298527	G	C	rs10891490	T	C	1	1	Past tobacco smoking	Neale B	UKBB	European	-0.03948	0.003229	2.296e-34	310749	0	310749	1	Neale-B_UKBB_EUR_2017
rs2298527	rs2298527	G	C	rs7106434	T	C	0.99598	1	Past tobacco smoking	Neale B	UKBB	European	-0.03946	0.003228	2.336e-34	310749	0	310749	1	Neale-B_UKBB_EUR_2017
rs2298527	rs2298527	G	C	rs7947502	C	T	0.992	1	Past tobacco smoking	Neale B	UKBB	European	-0.03943	0.003231	2.977e-34	310749	0	310749	1	Neale-B_UKBB_EUR_2017
rs2298527	rs2298527	G	C	rs7105462	G	A	0.992	1	Past tobacco smoking	Neale B	UKBB	European	-0.0394	0.003232	3.475e-34	310749	0	310749	1	Neale-B_UKBB_EUR_2017
rs4720886	rs4720886	C	T	rs4720886	C	T	1	1	Past tobacco smoking	Neale B	UKBB	European	-0.01936	0.003368	9.081e-09	310749	0	310749	1	Neale-B_UKBB_EUR_2017
rs4720886	rs4720886	C	T	rs17235762	G	T	0.99094	1	Past tobacco smoking	Neale B	UKBB	European	-0.01933	0.003345	7.613e-09	310749	0	310749	1	Neale-B_UKBB_EUR_2017
rs4720886	rs4720886	C	T	rs6464022	C	T	0.99094	1	Past tobacco smoking	Neale B	UKBB	European	-0.01915	0.003344	1.026e-08	310749	0	310749	1	Neale-B_UKBB_EUR_2017
rs4720886	rs4720886	C	T	rs4720885	G	T	0.98647	1	Past tobacco smoking	Neale B	UKBB	European	-0.01923	0.003355	9.94e-09	310749	0	310749	1	Neale-B_UKBB_EUR_2017
rs200739311	rs200739311	C	T	rs34495106	G	A	0.84994	0.94769	Past tobacco smoking	Neale B	UKBB	European	0.02792	0.00331	3.362e-17	310749	0	310749	1	Neale-B_UKBB_EUR_2017
rs200739311	rs200739311	C	T	rs6788098	T	A	0.84601	0.94348	Past tobacco smoking	Neale B	UKBB	European	0.02778	0.003276	2.24e-17	310749	0	310749	1	Neale-B_UKBB_EUR_2017
rs58889493	rs58889493	A	T	rs58889493	A	T	1	1	Past tobacco smoking	Neale B	UKBB	European	0.02778	0.003281	2.545e-17	310749	0	310749	1	Neale-B_UKBB_EUR_2017
rs58889493	rs58889493	A	T	rs62250714	A	G	1	1	Past tobacco smoking	Neale B	UKBB	European	0.02776	0.003278	2.459e-17	310749	0	310749	1	Neale-B_UKBB_EUR_2017
rs58889493	rs58889493	A	T	rs62250715	A	G	1	1	Past tobacco smoking	Neale B	UKBB	European	0.0278	0.003278	2.245e-17	310749	0	310749	1	Neale-B_UKBB_EUR_2017
rs58889493	rs58889493	A	T	rs1368750	C	T	1	1	Past tobacco smoking	Neale B	UKBB	European	0.02766	0.003276	3.094e-17	310749	0	310749	1	Neale-B_UKBB_EUR_2017
rs58889493	rs58889493	A	T	rs1155666	C	T	1	1	Past tobacco smoking	Neale B	UKBB	European	0.02766	0.003275	3.097e-17	310749	0	310749	1	Neale-B_UKBB_EUR_2017
rs10168817	rs10168817	A	G	rs10168817	A	G	1	1	Past tobacco smoking	Neale B	UKBB	European	-0.02212	0.003177	3.403e-12	310749	0	310749	1	Neale-B_UKBB_EUR_2017
rs10168817	rs10168817	A	G	rs7569356	A	G	0.93323	0.99172	Past tobacco smoking	Neale B	UKBB	European	-0.02242	0.003168	1.469e-12	310749	0	310749	1	Neale-B_UKBB_EUR_2017
rs10168817	rs10168817	A	G	rs2375787	C	G	0.93323	0.99172	Past tobacco smoking	Neale B	UKBB	European	-0.02237	0.003168	1.655e-12	310749	0	310749	1	Neale-B_UKBB_EUR_2017
rs10168817	rs10168817	A	G	rs1869072	A	G	0.93323	0.99172	Past tobacco smoking	Neale B	UKBB	European	-0.02249	0.003168	1.261e-12	310749	0	310749	1	Neale-B_UKBB_EUR_2017
rs7105462	rs7105462	A	G	rs7105462	A	G	1	1	Past tobacco smoking	Neale B	UKBB	European	0.0394	0.003232	3.475e-34	310749	0	310749	1	Neale-B_UKBB_EUR_2017
rs7105462	rs7105462	A	G	rs7947502	T	C	1	1	Past tobacco smoking	Neale B	UKBB	European	0.03943	0.003231	2.977e-34	310749	0	310749	1	Neale-B_UKBB_EUR_2017
rs7105462	rs7105462	A	G	rs2298527	C	G	0.992	1	Past tobacco smoking	Neale B	UKBB	European	0.03946	0.003228	2.4e-34	310749	0	310749	1	Neale-B_UKBB_EUR_2017
rs7105462	rs7105462	A	G	rs10891490	C	T	0.992	1	Past tobacco smoking	Neale B	UKBB	European	0.03948	0.003229	2.296e-34	310749	0	310749	1	Neale-B_UKBB_EUR_2017
rs7105462	rs7105462	A	G	rs7106434	C	T	0.98798	0.99597	Past tobacco smoking	Neale B	UKBB	European	0.03946	0.003228	2.336e-34	310749	0	310749	1	Neale-B_UKBB_EUR_2017
rs62252461	rs62252461	A	G	rs62252461	A	G	1	1	Past tobacco smoking	Neale B	UKBB	European	0.02215	0.003301	1.938e-11	310749	0	310749	1	Neale-B_UKBB_EUR_2017
rs62252461	rs62252461	A	G	rs68102233	A	G	0.97036	1	Past tobacco smoking	Neale B	UKBB	European	0.02211	0.003278	1.523e-11	310749	0	310749	1	Neale-B_UKBB_EUR_2017
rs62252461	rs62252461	A	G	rs1375559	T	C	0.97036	1	Past tobacco smoking	Neale B	UKBB	European	0.02211	0.003278	1.519e-11	310749	0	310749	1	Neale-B_UKBB_EUR_2017
rs62252461	rs62252461	A	G	rs2122236	G	T	0.97036	1	Past tobacco smoking	Neale B	UKBB	European	0.022	0.003278	1.923e-11	310749	0	310749	1	Neale-B_UKBB_EUR_2017
rs62252461	rs62252461	A	G	rs66963835	A	C	0.97036	1	Past tobacco smoking	Neale B	UKBB	European	0.02199	0.003279	2.002e-11	310749	0	310749	1	Neale-B_UKBB_EUR_2017
rs7652808	rs7652808	G	T	rs7652808	G	T	1	1	Past tobacco smoking	Neale B	UKBB	European	0.02647	0.003318	1.494e-15	310749	0	310749	1	Neale-B_UKBB_EUR_2017
rs7652808	rs7652808	G	T	rs726610	T	C	1	1	Past tobacco smoking	Neale B	UKBB	European	0.02668	0.003319	9.112e-16	310749	0	310749	1	Neale-B_UKBB_EUR_2017
rs7652808	rs7652808	G	T	rs12629607	C	T	1	1	Past tobacco smoking	Neale B	UKBB	European	0.02647	0.003318	1.481e-15	310749	0	310749	1	Neale-B_UKBB_EUR_2017
rs7652808	rs7652808	G	T	rs7652683	C	T	1	1	Past tobacco smoking	Neale B	UKBB	European	0.02647	0.003317	1.465e-15	310749	0	310749	1	Neale-B_UKBB_EUR_2017
rs12714629	rs12714629	C	T	rs12714629	C	T	1	1	Past tobacco smoking	Neale B	UKBB	European	-0.02648	0.003786	2.634e-12	310749	0	310749	1	Neale-B_UKBB_EUR_2017
rs12714629	rs12714629	C	T	rs9841144	T	A	1	1	Past tobacco smoking	Neale B	UKBB	European	-0.02714	0.00378	7.018e-13	310749	0	310749	1	Neale-B_UKBB_EUR_2017
rs12714629	rs12714629	C	T	rs9849399	C	A	1	1	Past tobacco smoking	Neale B	UKBB	European	-0.02697	0.00378	9.652e-13	310749	0	310749	1	Neale-B_UKBB_EUR_2017
rs17023032	rs17023032	A	C	rs17023032	A	C	1	1	Past tobacco smoking	Neale B	UKBB	European	0.02739	0.003277	6.35e-17	310749	0	310749	1	Neale-B_UKBB_EUR_2017
rs17023032	rs17023032	A	C	rs1449386	G	T	0.99572	1	Past tobacco smoking	Neale B	UKBB	European	0.02762	0.003284	4.067e-17	310749	0	310749	1	Neale-B_UKBB_EUR_2017
rs17023032	rs17023032	A	C	rs12639564	G	A	0.99572	1	Past tobacco smoking	Neale B	UKBB	European	0.0276	0.003283	4.229e-17	310749	0	310749	1	Neale-B_UKBB_EUR_2017
rs17023032	rs17023032	A	C	rs12494446	A	G	0.99572	1	Past tobacco smoking	Neale B	UKBB	European	0.02746	0.003277	5.316e-17	310749	0	310749	1	Neale-B_UKBB_EUR_2017
rs17023032	rs17023032	A	C	rs7617323	T	G	0.99146	0.99572	Past tobacco smoking	Neale B	UKBB	European	0.02728	0.003277	8.495e-17	310749	0	310749	1	Neale-B_UKBB_EUR_2017
rs10257982	rs10257982	C	T	rs10257982	C	T	1	1	Past tobacco smoking	Neale B	UKBB	European	0.01875	0.003179	3.731e-09	310749	0	310749	1	Neale-B_UKBB_EUR_2017
rs10257982	rs10257982	C	T	rs9986772	A	C	0.99596	1	Past tobacco smoking	Neale B	UKBB	European	0.01885	0.003175	2.909e-09	310749	0	310749	1	Neale-B_UKBB_EUR_2017
rs10257982	rs10257982	C	T	rs9986894	C	A	0.99596	1	Past tobacco smoking	Neale B	UKBB	European	0.01899	0.00318	2.339e-09	310749	0	310749	1	Neale-B_UKBB_EUR_2017
rs10257982	rs10257982	C	T	rs10261912	G	T	0.99596	1	Past tobacco smoking	Neale B	UKBB	European	0.01899	0.00318	2.368e-09	310749	0	310749	1	Neale-B_UKBB_EUR_2017
rs2799081	rs2799081	C	T	rs6456814	A	C	0.80119	0.98788	Past tobacco smoking	Neale B	UKBB	European	0.02004	0.00367	4.753e-08	310749	0	310749	1	Neale-B_UKBB_EUR_2017
rs76084961	rs76084961	G	T	rs62250714	A	G	0.97897	1	Past tobacco smoking	Neale B	UKBB	European	0.02776	0.003278	2.459e-17	310749	0	310749	1	Neale-B_UKBB_EUR_2017
rs76084961	rs76084961	G	T	rs62250715	A	G	0.97897	1	Past tobacco smoking	Neale B	UKBB	European	0.0278	0.003278	2.245e-17	310749	0	310749	1	Neale-B_UKBB_EUR_2017
rs76084961	rs76084961	G	T	rs1368750	C	T	0.97897	1	Past tobacco smoking	Neale B	UKBB	European	0.02766	0.003276	3.094e-17	310749	0	310749	1	Neale-B_UKBB_EUR_2017
rs76084961	rs76084961	G	T	rs1155666	C	T	0.97897	1	Past tobacco smoking	Neale B	UKBB	European	0.02766	0.003275	3.097e-17	310749	0	310749	1	Neale-B_UKBB_EUR_2017
rs3887138	rs3887138	T	G	rs3887138	T	G	1	1	Past tobacco smoking	Neale B	UKBB	European	-0.0268	0.003807	1.907e-12	310749	0	310749	1	Neale-B_UKBB_EUR_2017
rs3887138	rs3887138	T	G	rs35344466	C	A	1	1	Past tobacco smoking	Neale B	UKBB	European	-0.02651	0.003791	2.689e-12	310749	0	310749	1	Neale-B_UKBB_EUR_2017
rs3887138	rs3887138	T	G	rs9826458	G	C	1	1	Past tobacco smoking	Neale B	UKBB	European	-0.02655	0.003791	2.504e-12	310749	0	310749	1	Neale-B_UKBB_EUR_2017
rs3887138	rs3887138	T	G	rs9841144	T	A	0.99445	1	Past tobacco smoking	Neale B	UKBB	European	-0.02714	0.00378	7.018e-13	310749	0	310749	1	Neale-B_UKBB_EUR_2017
rs921966	rs921966	C	T	rs921966	C	T	1	1	Past tobacco smoking	Neale B	UKBB	European	0.01873	0.003235	7.046e-09	310749	0	310749	1	Neale-B_UKBB_EUR_2017
rs921966	rs921966	C	T	rs12712178	G	T	1	1	Past tobacco smoking	Neale B	UKBB	European	0.01873	0.003234	7.002e-09	310749	0	310749	1	Neale-B_UKBB_EUR_2017
rs921966	rs921966	C	T	rs6543231	C	G	0.99598	1	Past tobacco smoking	Neale B	UKBB	European	0.01867	0.003235	7.934e-09	310749	0	310749	1	Neale-B_UKBB_EUR_2017
rs12629607	rs12629607	C	T	rs12629607	C	T	1	1	Past tobacco smoking	Neale B	UKBB	European	0.02647	0.003318	1.481e-15	310749	0	310749	1	Neale-B_UKBB_EUR_2017
rs12629607	rs12629607	C	T	rs726610	T	C	1	1	Past tobacco smoking	Neale B	UKBB	European	0.02668	0.003319	9.112e-16	310749	0	310749	1	Neale-B_UKBB_EUR_2017
rs12629607	rs12629607	C	T	rs7652683	C	T	1	1	Past tobacco smoking	Neale B	UKBB	European	0.02647	0.003317	1.465e-15	310749	0	310749	1	Neale-B_UKBB_EUR_2017
rs12629607	rs12629607	C	T	rs7652808	G	T	1	1	Past tobacco smoking	Neale B	UKBB	European	0.02647	0.003318	1.494e-15	310749	0	310749	1	Neale-B_UKBB_EUR_2017
rs4725299	rs4725299	A	T	rs4725299	A	T	1	1	Past tobacco smoking	Neale B	UKBB	European	-0.01987	0.003345	2.85e-09	310749	0	310749	1	Neale-B_UKBB_EUR_2017
rs4725299	rs4725299	A	T	rs77164466	T	A	0.94605	1	Past tobacco smoking	Neale B	UKBB	European	-0.01991	0.003354	2.919e-09	310749	0	310749	1	Neale-B_UKBB_EUR_2017
rs4725299	rs4725299	A	T	rs4991292	C	T	0.92779	0.98578	Past tobacco smoking	Neale B	UKBB	European	-0.01976	0.003354	3.799e-09	310749	0	310749	1	Neale-B_UKBB_EUR_2017
rs4725299	rs4725299	A	T	rs1107199	G	A	0.92779	0.98578	Past tobacco smoking	Neale B	UKBB	European	-0.01974	0.003354	3.95e-09	310749	0	310749	1	Neale-B_UKBB_EUR_2017
rs17460541	rs17460541	G	T	rs17460541	G	T	1	1	Past tobacco smoking	Neale B	UKBB	European	-0.02767	0.00328	3.334e-17	310749	0	310749	1	Neale-B_UKBB_EUR_2017
rs17460541	rs17460541	G	T	rs62250714	G	A	1	1	Past tobacco smoking	Neale B	UKBB	European	-0.02776	0.003278	2.459e-17	310749	0	310749	1	Neale-B_UKBB_EUR_2017
rs17460541	rs17460541	G	T	rs62250715	G	A	1	1	Past tobacco smoking	Neale B	UKBB	European	-0.0278	0.003278	2.245e-17	310749	0	310749	1	Neale-B_UKBB_EUR_2017
rs17460541	rs17460541	G	T	rs1368750	T	C	1	1	Past tobacco smoking	Neale B	UKBB	European	-0.02766	0.003276	3.094e-17	310749	0	310749	1	Neale-B_UKBB_EUR_2017
rs17460541	rs17460541	G	T	rs1155666	T	C	1	1	Past tobacco smoking	Neale B	UKBB	European	-0.02766	0.003275	3.097e-17	310749	0	310749	1	Neale-B_UKBB_EUR_2017
rs1375566	rs1375566	G	A	rs1375566	G	A	1	1	Past tobacco smoking	Neale B	UKBB	European	-0.02737	0.003285	7.997e-17	310749	0	310749	1	Neale-B_UKBB_EUR_2017
rs1375566	rs1375566	G	A	rs7617323	G	T	1	1	Past tobacco smoking	Neale B	UKBB	European	-0.02728	0.003277	8.495e-17	310749	0	310749	1	Neale-B_UKBB_EUR_2017
rs1375566	rs1375566	G	A	rs62250501	C	G	1	1	Past tobacco smoking	Neale B	UKBB	European	-0.02722	0.003277	9.795e-17	310749	0	310749	1	Neale-B_UKBB_EUR_2017
rs1375566	rs1375566	G	A	rs1449386	T	G	0.99572	1	Past tobacco smoking	Neale B	UKBB	European	-0.02762	0.003284	4.067e-17	310749	0	310749	1	Neale-B_UKBB_EUR_2017
rs12637791	rs12637791	G	T	rs12637791	G	T	1	1	Past tobacco smoking	Neale B	UKBB	European	0.02676	0.003316	7.091e-16	310749	0	310749	1	Neale-B_UKBB_EUR_2017
rs12637791	rs12637791	G	T	rs2875907	G	A	1	1	Past tobacco smoking	Neale B	UKBB	European	0.0269	0.003316	5.015e-16	310749	0	310749	1	Neale-B_UKBB_EUR_2017
rs12637791	rs12637791	G	T	rs11127893	T	C	1	1	Past tobacco smoking	Neale B	UKBB	European	0.02694	0.003316	4.432e-16	310749	0	310749	1	Neale-B_UKBB_EUR_2017
rs12637791	rs12637791	G	T	rs1813696	G	A	1	1	Past tobacco smoking	Neale B	UKBB	European	0.02694	0.003315	4.465e-16	310749	0	310749	1	Neale-B_UKBB_EUR_2017
rs12637791	rs12637791	G	T	rs2077839	T	C	1	1	Past tobacco smoking	Neale B	UKBB	European	0.02682	0.003315	5.992e-16	310749	0	310749	1	Neale-B_UKBB_EUR_2017
rs66632973	rs66632973	A	T	rs62250714	G	A	1	1	Past tobacco smoking	Neale B	UKBB	European	-0.02776	0.003278	2.459e-17	310749	0	310749	1	Neale-B_UKBB_EUR_2017
rs66632973	rs66632973	A	T	rs62250715	G	A	1	1	Past tobacco smoking	Neale B	UKBB	European	-0.0278	0.003278	2.245e-17	310749	0	310749	1	Neale-B_UKBB_EUR_2017
rs66632973	rs66632973	A	T	rs1368750	T	C	1	1	Past tobacco smoking	Neale B	UKBB	European	-0.02766	0.003276	3.094e-17	310749	0	310749	1	Neale-B_UKBB_EUR_2017
rs66632973	rs66632973	A	T	rs1155666	T	C	1	1	Past tobacco smoking	Neale B	UKBB	European	-0.02766	0.003275	3.097e-17	310749	0	310749	1	Neale-B_UKBB_EUR_2017
rs13239071	rs13239071	A	G	rs13239071	A	G	1	1	Past tobacco smoking	Neale B	UKBB	European	0.01927	0.003354	9.168e-09	310749	0	310749	1	Neale-B_UKBB_EUR_2017
rs13239071	rs13239071	A	G	rs11764677	T	C	0.93875	0.99538	Past tobacco smoking	Neale B	UKBB	European	0.01931	0.003354	8.565e-09	310749	0	310749	1	Neale-B_UKBB_EUR_2017
rs13239071	rs13239071	A	G	rs35303290	T	C	0.93447	0.99537	Past tobacco smoking	Neale B	UKBB	European	0.01926	0.003355	9.404e-09	310749	0	310749	1	Neale-B_UKBB_EUR_2017
rs17652520	rs17652520	A	G	rs17652520	A	G	1	1	Peak expiratory flow	Neale B	UKBB	European	-0.01884	0.002569	2.246e-13	307638	0	307638	1	Neale-B_UKBB_EUR_2017
rs17652520	rs17652520	A	G	rs17650860	A	G	0.98389	1	Peak expiratory flow	Neale B	UKBB	European	-0.01865	0.002588	5.665e-13	307638	0	307638	1	Neale-B_UKBB_EUR_2017
rs17652520	rs17652520	A	G	rs62063282	A	G	0.98389	1	Peak expiratory flow	Neale B	UKBB	European	-0.01898	0.002582	1.965e-13	307638	0	307638	1	Neale-B_UKBB_EUR_2017
rs17652520	rs17652520	A	G	rs17650872	T	G	0.98389	1	Peak expiratory flow	Neale B	UKBB	European	-0.01897	0.002581	2.006e-13	307638	0	307638	1	Neale-B_UKBB_EUR_2017
rs17652520	rs17652520	A	G	rs17650901	G	A	0.98389	1	Peak expiratory flow	Neale B	UKBB	European	-0.01895	0.00258	2.054e-13	307638	0	307638	1	Neale-B_UKBB_EUR_2017
rs2532387	rs2532387	T	G	rs62060842	A	T	0.96215	1	Peak expiratory flow	Neale B	UKBB	European	-0.01891	0.002579	2.281e-13	307638	0	307638	1	Neale-B_UKBB_EUR_2017
rs2532387	rs2532387	T	G	rs3912060	T	C	0.96215	1	Peak expiratory flow	Neale B	UKBB	European	-0.0189	0.00258	2.368e-13	307638	0	307638	1	Neale-B_UKBB_EUR_2017
rs2532387	rs2532387	T	G	rs17576954	C	T	0.96215	1	Peak expiratory flow	Neale B	UKBB	European	-0.01901	0.00258	1.753e-13	307638	0	307638	1	Neale-B_UKBB_EUR_2017
rs199442	rs199442	A	G	rs199442	A	G	1	1	Peak expiratory flow	Neale B	UKBB	European	-0.01571	0.002533	5.617e-10	307638	0	307638	1	Neale-B_UKBB_EUR_2017
rs199442	rs199442	A	G	rs199449	A	G	1	1	Peak expiratory flow	Neale B	UKBB	European	-0.01581	0.002533	4.355e-10	307638	0	307638	1	Neale-B_UKBB_EUR_2017
rs199442	rs199442	A	G	rs199444	C	T	1	1	Peak expiratory flow	Neale B	UKBB	European	-0.01572	0.002533	5.402e-10	307638	0	307638	1	Neale-B_UKBB_EUR_2017
rs199442	rs199442	A	G	rs199531	C	T	0.99479	1	Peak expiratory flow	Neale B	UKBB	European	-0.01554	0.002524	7.44e-10	307638	0	307638	1	Neale-B_UKBB_EUR_2017
rs199442	rs199442	A	G	rs199437	A	T	0.98963	1	Peak expiratory flow	Neale B	UKBB	European	-0.01582	0.002531	4.112e-10	307638	0	307638	1	Neale-B_UKBB_EUR_2017
rs35741362	rs35741362	C	T	rs35741362	C	T	1	1	Peak expiratory flow	Neale B	UKBB	European	-0.02367	0.00309	1.884e-14	307638	0	307638	1	Neale-B_UKBB_EUR_2017
rs35741362	rs35741362	C	T	rs13191326	G	A	0.93439	1	Peak expiratory flow	Neale B	UKBB	European	-0.02323	0.003145	1.501e-13	307638	0	307638	1	Neale-B_UKBB_EUR_2017
rs35741362	rs35741362	C	T	rs35608615	C	G	0.93439	1	Peak expiratory flow	Neale B	UKBB	European	-0.02332	0.003145	1.216e-13	307638	0	307638	1	Neale-B_UKBB_EUR_2017
rs35741362	rs35741362	C	T	rs35526527	A	C	0.93439	1	Peak expiratory flow	Neale B	UKBB	European	-0.02311	0.003145	2e-13	307638	0	307638	1	Neale-B_UKBB_EUR_2017
rs35741362	rs35741362	C	T	rs140077985	C	T	0.91266	0.9883	Peak expiratory flow	Neale B	UKBB	European	-0.02341	0.003146	1.001e-13	307638	0	307638	1	Neale-B_UKBB_EUR_2017
rs3132685	rs3132685	A	G	rs3132685	A	G	1	1	Peak expiratory flow	Neale B	UKBB	European	-0.0213	0.003193	2.551e-11	307638	0	307638	1	Neale-B_UKBB_EUR_2017
rs138394556	rs138394556	A	G	rs138394556	A	G	1	1	Peak expiratory flow	Neale B	UKBB	European	-0.0197	0.003038	8.914e-11	307638	0	307638	1	Neale-B_UKBB_EUR_2017
rs2732631	rs2732631	G	T	rs11079733	T	A	0.97866	1	Peak expiratory flow	Neale B	UKBB	European	0.01878	0.002614	6.778e-13	307638	0	307638	1	Neale-B_UKBB_EUR_2017
rs758106	rs758106	C	T	rs758106	C	T	1	1	Peak expiratory flow	Neale B	UKBB	European	-0.01493	0.002194	9.963e-12	307638	0	307638	1	Neale-B_UKBB_EUR_2017
rs758106	rs758106	C	T	rs9913988	C	T	0.99598	1	Peak expiratory flow	Neale B	UKBB	European	-0.01494	0.002194	9.859e-12	307638	0	307638	1	Neale-B_UKBB_EUR_2017
rs758106	rs758106	C	T	rs2886915	T	A	0.992	1	Peak expiratory flow	Neale B	UKBB	European	-0.01484	0.002194	1.345e-11	307638	0	307638	1	Neale-B_UKBB_EUR_2017
rs758106	rs758106	C	T	rs2003060	G	A	0.992	1	Peak expiratory flow	Neale B	UKBB	European	-0.01487	0.002194	1.24e-11	307638	0	307638	1	Neale-B_UKBB_EUR_2017
rs12682352	rs12682352	C	T	rs12682352	C	T	1	1	Peak expiratory flow	Neale B	UKBB	European	-0.0126	0.00217	6.419e-09	307638	0	307638	1	Neale-B_UKBB_EUR_2017
rs12682352	rs12682352	C	T	rs7832968	A	G	0.984	0.99596	Peak expiratory flow	Neale B	UKBB	European	-0.01246	0.002168	9.022e-09	307638	0	307638	1	Neale-B_UKBB_EUR_2017
rs12682352	rs12682352	C	T	rs2271342	T	C	0.98398	0.99196	Peak expiratory flow	Neale B	UKBB	European	-0.012	0.002175	3.462e-08	307638	0	307638	1	Neale-B_UKBB_EUR_2017
rs12682352	rs12682352	C	T	rs12677543	C	G	0.98398	0.99196	Peak expiratory flow	Neale B	UKBB	European	-0.01229	0.002175	1.587e-08	307638	0	307638	1	Neale-B_UKBB_EUR_2017
rs385816	rs385816	G	A	rs385816	G	A	1	1	Peak expiratory flow	Neale B	UKBB	European	0.02186	0.003168	5.272e-12	307638	0	307638	1	Neale-B_UKBB_EUR_2017
rs385816	rs385816	G	A	rs3094569	A	T	1	1	Peak expiratory flow	Neale B	UKBB	European	0.0218	0.003169	5.993e-12	307638	0	307638	1	Neale-B_UKBB_EUR_2017
rs385816	rs385816	G	A	rs1233480	C	T	0.98768	1	Peak expiratory flow	Neale B	UKBB	European	0.02179	0.00317	6.304e-12	307638	0	307638	1	Neale-B_UKBB_EUR_2017
rs385816	rs385816	G	A	rs2523432	G	A	0.93807	1	Peak expiratory flow	Neale B	UKBB	European	0.02241	0.003179	1.793e-12	307638	0	307638	1	Neale-B_UKBB_EUR_2017
rs385816	rs385816	G	A	rs9257809	A	G	0.8525	1	Peak expiratory flow	Neale B	UKBB	European	0.02257	0.00324	3.274e-12	307638	0	307638	1	Neale-B_UKBB_EUR_2017
rs10974346	rs10974346	C	T	rs10974346	C	T	1	1	Peak expiratory flow	Neale B	UKBB	European	0.01231	0.002213	2.689e-08	307638	0	307638	1	Neale-B_UKBB_EUR_2017
rs10974346	rs10974346	C	T	rs12341960	G	C	1	1	Peak expiratory flow	Neale B	UKBB	European	0.01229	0.002213	2.821e-08	307638	0	307638	1	Neale-B_UKBB_EUR_2017
rs10974346	rs10974346	C	T	rs10974347	A	G	1	1	Peak expiratory flow	Neale B	UKBB	European	0.01231	0.002213	2.66e-08	307638	0	307638	1	Neale-B_UKBB_EUR_2017
rs10974346	rs10974346	C	T	rs2380937	T	C	1	1	Peak expiratory flow	Neale B	UKBB	European	0.01231	0.00221	2.557e-08	307638	0	307638	1	Neale-B_UKBB_EUR_2017
rs10974346	rs10974346	C	T	rs9298995	G	A	0.99582	1	Peak expiratory flow	Neale B	UKBB	European	0.01248	0.002208	1.614e-08	307638	0	307638	1	Neale-B_UKBB_EUR_2017
rs2243967	rs2243967	C	T	rs62073157	A	G	0.96236	1	Peak expiratory flow	Neale B	UKBB	European	-0.01883	0.002619	6.596e-13	307638	0	307638	1	Neale-B_UKBB_EUR_2017
rs1632926	rs1632926	G	A	rs1632926	G	A	1	1	Peak expiratory flow	Neale B	UKBB	European	-0.01731	0.002695	1.327e-10	307638	0	307638	1	Neale-B_UKBB_EUR_2017
rs1632926	rs1632926	G	A	rs1264807	C	A	1	1	Peak expiratory flow	Neale B	UKBB	European	-0.01731	0.002695	1.337e-10	307638	0	307638	1	Neale-B_UKBB_EUR_2017
rs1632926	rs1632926	G	A	rs356959	A	G	1	1	Peak expiratory flow	Neale B	UKBB	European	-0.01715	0.002696	2.026e-10	307638	0	307638	1	Neale-B_UKBB_EUR_2017
rs1632926	rs1632926	G	A	rs356971	G	T	1	1	Peak expiratory flow	Neale B	UKBB	European	-0.01716	0.002693	1.833e-10	307638	0	307638	1	Neale-B_UKBB_EUR_2017
rs1632926	rs1632926	G	A	rs259926	T	C	1	1	Peak expiratory flow	Neale B	UKBB	European	-0.01722	0.002693	1.622e-10	307638	0	307638	1	Neale-B_UKBB_EUR_2017
rs200995	rs200995	T	C	rs200995	T	C	1	1	Peak expiratory flow	Neale B	UKBB	European	0.02514	0.003128	9.261e-16	307638	0	307638	1	Neale-B_UKBB_EUR_2017
rs200995	rs200995	T	C	rs200989	A	G	1	1	Peak expiratory flow	Neale B	UKBB	European	0.02479	0.003129	2.373e-15	307638	0	307638	1	Neale-B_UKBB_EUR_2017
rs200995	rs200995	T	C	rs200948	T	C	1	1	Peak expiratory flow	Neale B	UKBB	European	0.0249	0.00313	1.783e-15	307638	0	307638	1	Neale-B_UKBB_EUR_2017
rs200995	rs200995	T	C	rs200950	A	G	1	1	Peak expiratory flow	Neale B	UKBB	European	0.0249	0.00313	1.774e-15	307638	0	307638	1	Neale-B_UKBB_EUR_2017
rs200995	rs200995	T	C	rs200952	C	T	1	1	Peak expiratory flow	Neale B	UKBB	European	0.02489	0.00313	1.83e-15	307638	0	307638	1	Neale-B_UKBB_EUR_2017
rs2799081	rs2799081	C	T	rs2799081	C	T	1	1	Peak expiratory flow	Neale B	UKBB	European	-0.02041	0.002391	1.407e-17	307638	0	307638	1	Neale-B_UKBB_EUR_2017
rs2799081	rs2799081	C	T	rs1778483	G	T	0.8641	1	Peak expiratory flow	Neale B	UKBB	European	-0.01906	0.002332	3.048e-16	307638	0	307638	1	Neale-B_UKBB_EUR_2017
rs2799081	rs2799081	C	T	rs1778482	C	G	0.8641	1	Peak expiratory flow	Neale B	UKBB	European	-0.01903	0.002331	3.195e-16	307638	0	307638	1	Neale-B_UKBB_EUR_2017
rs2799081	rs2799081	C	T	rs6456814	A	C	0.80119	0.98788	Peak expiratory flow	Neale B	UKBB	European	-0.02286	0.002507	7.476e-20	307638	0	307638	1	Neale-B_UKBB_EUR_2017
rs2799081	rs2799081	C	T	rs7757003	A	G	0.80119	0.98788	Peak expiratory flow	Neale B	UKBB	European	-0.02289	0.002507	6.901e-20	307638	0	307638	1	Neale-B_UKBB_EUR_2017
rs62063281	rs62063281	A	G	rs62063281	A	G	1	1	Peak expiratory flow	Neale B	UKBB	European	0.01955	0.002601	5.59e-14	307638	0	307638	1	Neale-B_UKBB_EUR_2017
rs62063281	rs62063281	A	G	rs17650860	G	A	0.98377	0.99455	Peak expiratory flow	Neale B	UKBB	European	0.01865	0.002588	5.665e-13	307638	0	307638	1	Neale-B_UKBB_EUR_2017
rs62063281	rs62063281	A	G	rs62063282	G	A	0.98377	0.99455	Peak expiratory flow	Neale B	UKBB	European	0.01898	0.002582	1.965e-13	307638	0	307638	1	Neale-B_UKBB_EUR_2017
rs62063281	rs62063281	A	G	rs17650872	G	T	0.98377	0.99455	Peak expiratory flow	Neale B	UKBB	European	0.01897	0.002581	2.006e-13	307638	0	307638	1	Neale-B_UKBB_EUR_2017
rs62063281	rs62063281	A	G	rs17650901	A	G	0.98377	0.99455	Peak expiratory flow	Neale B	UKBB	European	0.01895	0.00258	2.054e-13	307638	0	307638	1	Neale-B_UKBB_EUR_2017
rs2517664	rs2517664	T	C	rs2517664	T	C	1	1	Peak expiratory flow	Neale B	UKBB	European	-0.01598	0.002772	8.112e-09	307638	0	307638	1	Neale-B_UKBB_EUR_2017
rs17690703	rs17690703	C	T	rs17690703	C	T	1	1	Peak expiratory flow	Neale B	UKBB	European	0.01845	0.002442	4.263e-14	307638	0	307638	1	Neale-B_UKBB_EUR_2017
rs17690703	rs17690703	C	T	rs58089049	C	T	0.89577	0.9747	Peak expiratory flow	Neale B	UKBB	European	0.01778	0.002428	2.487e-13	307638	0	307638	1	Neale-B_UKBB_EUR_2017
rs17690703	rs17690703	C	T	rs1358071	A	C	0.88702	0.9746	Peak expiratory flow	Neale B	UKBB	European	0.01734	0.002426	8.862e-13	307638	0	307638	1	Neale-B_UKBB_EUR_2017
rs17690703	rs17690703	C	T	rs7207400	T	C	0.8827	0.97462	Peak expiratory flow	Neale B	UKBB	European	0.01743	0.002426	6.689e-13	307638	0	307638	1	Neale-B_UKBB_EUR_2017
rs80028338	rs80028338	A	C	rs80028338	A	C	1	1	Peak expiratory flow	Neale B	UKBB	European	0.01957	0.002743	9.637e-13	307638	0	307638	1	Neale-B_UKBB_EUR_2017
rs80028338	rs80028338	A	C	rs17650860	G	A	1	1	Peak expiratory flow	Neale B	UKBB	European	0.01865	0.002588	5.665e-13	307638	0	307638	1	Neale-B_UKBB_EUR_2017
rs80028338	rs80028338	A	C	rs62063282	G	A	1	1	Peak expiratory flow	Neale B	UKBB	European	0.01898	0.002582	1.965e-13	307638	0	307638	1	Neale-B_UKBB_EUR_2017
rs80028338	rs80028338	A	C	rs17650872	G	T	1	1	Peak expiratory flow	Neale B	UKBB	European	0.01897	0.002581	2.006e-13	307638	0	307638	1	Neale-B_UKBB_EUR_2017
rs80028338	rs80028338	A	C	rs17650901	A	G	1	1	Peak expiratory flow	Neale B	UKBB	European	0.01895	0.00258	2.054e-13	307638	0	307638	1	Neale-B_UKBB_EUR_2017
rs7423637	rs7423637	A	T	rs7423637	A	T	1	1	Peak expiratory flow	Neale B	UKBB	European	-0.01421	0.002344	1.34e-09	307638	0	307638	1	Neale-B_UKBB_EUR_2017
rs7423637	rs7423637	A	T	rs6747171	A	G	0.98663	1	Peak expiratory flow	Neale B	UKBB	European	-0.01418	0.002339	1.351e-09	307638	0	307638	1	Neale-B_UKBB_EUR_2017
rs7423637	rs7423637	A	T	rs78809153	A	G	0.96902	0.99547	Peak expiratory flow	Neale B	UKBB	European	-0.01402	0.002332	1.797e-09	307638	0	307638	1	Neale-B_UKBB_EUR_2017
rs7423637	rs7423637	A	T	rs13384504	C	T	0.96902	0.99547	Peak expiratory flow	Neale B	UKBB	European	-0.01393	0.002332	2.33e-09	307638	0	307638	1	Neale-B_UKBB_EUR_2017
rs7423637	rs7423637	A	T	rs12995180	A	G	0.96902	0.99547	Peak expiratory flow	Neale B	UKBB	European	-0.01405	0.002332	1.702e-09	307638	0	307638	1	Neale-B_UKBB_EUR_2017
rs9257133	rs9257133	C	T	rs9257133	C	T	1	1	Peak expiratory flow	Neale B	UKBB	European	0.02344	0.003361	3.063e-12	307638	0	307638	1	Neale-B_UKBB_EUR_2017
rs9257133	rs9257133	C	T	rs1233579	A	G	1	1	Peak expiratory flow	Neale B	UKBB	European	0.02308	0.003328	4.082e-12	307638	0	307638	1	Neale-B_UKBB_EUR_2017
rs9257133	rs9257133	C	T	rs1233580	G	C	1	1	Peak expiratory flow	Neale B	UKBB	European	0.02308	0.003328	4.019e-12	307638	0	307638	1	Neale-B_UKBB_EUR_2017
rs9257133	rs9257133	C	T	rs1233581	C	T	1	1	Peak expiratory flow	Neale B	UKBB	European	0.02309	0.003328	4.009e-12	307638	0	307638	1	Neale-B_UKBB_EUR_2017
rs9257133	rs9257133	C	T	rs1311912	A	T	1	1	Peak expiratory flow	Neale B	UKBB	European	0.02309	0.003328	3.976e-12	307638	0	307638	1	Neale-B_UKBB_EUR_2017
rs2734961	rs2734961	T	C	rs5013089	A	G	0.91378	1	Peak expiratory flow	Neale B	UKBB	European	-0.01774	0.002728	7.86e-11	307638	0	307638	1	Neale-B_UKBB_EUR_2017
rs2734961	rs2734961	T	C	rs2734983	A	T	0.91378	1	Peak expiratory flow	Neale B	UKBB	European	-0.01775	0.002728	7.746e-11	307638	0	307638	1	Neale-B_UKBB_EUR_2017
rs2734961	rs2734961	T	C	rs2517866	T	C	0.91378	1	Peak expiratory flow	Neale B	UKBB	European	-0.01774	0.002728	7.772e-11	307638	0	307638	1	Neale-B_UKBB_EUR_2017
rs4630591	rs4630591	C	T	rs4630591	C	T	1	1	Peak expiratory flow	Neale B	UKBB	European	0.01917	0.00269	1.019e-12	307638	0	307638	1	Neale-B_UKBB_EUR_2017
rs4630591	rs4630591	C	T	rs113434679	C	A	0.9109	0.96906	Peak expiratory flow	Neale B	UKBB	European	0.01844	0.002723	1.256e-11	307638	0	307638	1	Neale-B_UKBB_EUR_2017
rs4630591	rs4630591	C	T	rs56214516	A	C	0.88748	0.96844	Peak expiratory flow	Neale B	UKBB	European	0.01852	0.002733	1.241e-11	307638	0	307638	1	Neale-B_UKBB_EUR_2017
rs4630591	rs4630591	C	T	rs4327090	A	G	0.88219	0.95074	Peak expiratory flow	Neale B	UKBB	European	0.01825	0.002737	2.593e-11	307638	0	307638	1	Neale-B_UKBB_EUR_2017
rs3734563	rs3734563	G	A	rs3734563	G	A	1	1	Peak expiratory flow	Neale B	UKBB	European	-0.01389	0.002309	1.821e-09	307638	0	307638	1	Neale-B_UKBB_EUR_2017
rs3734563	rs3734563	G	A	rs35191424	C	T	1	1	Peak expiratory flow	Neale B	UKBB	European	-0.01377	0.002316	2.779e-09	307638	0	307638	1	Neale-B_UKBB_EUR_2017
rs3734563	rs3734563	G	A	rs11752496	G	C	1	1	Peak expiratory flow	Neale B	UKBB	European	-0.01391	0.00231	1.721e-09	307638	0	307638	1	Neale-B_UKBB_EUR_2017
rs3734563	rs3734563	G	A	rs1054372	T	G	1	1	Peak expiratory flow	Neale B	UKBB	European	-0.0139	0.00231	1.757e-09	307638	0	307638	1	Neale-B_UKBB_EUR_2017
rs2271342	rs2271342	C	T	rs2271342	C	T	1	1	Peak expiratory flow	Neale B	UKBB	European	0.012	0.002175	3.462e-08	307638	0	307638	1	Neale-B_UKBB_EUR_2017
rs2271342	rs2271342	C	T	rs12677543	G	C	1	1	Peak expiratory flow	Neale B	UKBB	European	0.01229	0.002175	1.587e-08	307638	0	307638	1	Neale-B_UKBB_EUR_2017
rs2271342	rs2271342	C	T	rs12682352	T	C	0.98398	0.99196	Peak expiratory flow	Neale B	UKBB	European	0.0126	0.00217	6.419e-09	307638	0	307638	1	Neale-B_UKBB_EUR_2017
rs2271342	rs2271342	C	T	rs7832968	G	A	0.9681	0.98789	Peak expiratory flow	Neale B	UKBB	European	0.01246	0.002168	9.022e-09	307638	0	307638	1	Neale-B_UKBB_EUR_2017
rs514659	rs514659	A	C	rs514659	A	C	1	1	Peak expiratory flow	Neale B	UKBB	European	0.01517	0.002317	5.816e-11	307638	0	307638	1	Neale-B_UKBB_EUR_2017
rs514659	rs514659	A	C	chr9:136143372	C	T	1	1	Peak expiratory flow	Neale B	UKBB	European	0.01511	0.002321	7.417e-11	307638	0	307638	1	Neale-B_UKBB_EUR_2017
rs514659	rs514659	A	C	chr9:136144427	T	C	1	1	Peak expiratory flow	Neale B	UKBB	European	0.01511	0.002321	7.42e-11	307638	0	307638	1	Neale-B_UKBB_EUR_2017
rs514659	rs514659	A	C	chr9:136144873	C	T	1	1	Peak expiratory flow	Neale B	UKBB	European	0.01511	0.002321	7.424e-11	307638	0	307638	1	Neale-B_UKBB_EUR_2017
rs72839449	rs72839449	A	C	rs72839449	A	C	1	1	Peak expiratory flow	Neale B	UKBB	European	0.01716	0.002729	3.217e-10	307638	0	307638	1	Neale-B_UKBB_EUR_2017
rs72839449	rs72839449	A	C	rs7746199	C	T	1	1	Peak expiratory flow	Neale B	UKBB	European	0.01717	0.002729	3.14e-10	307638	0	307638	1	Neale-B_UKBB_EUR_2017
rs72839449	rs72839449	A	C	rs2893910	A	T	1	1	Peak expiratory flow	Neale B	UKBB	European	0.01721	0.002728	2.833e-10	307638	0	307638	1	Neale-B_UKBB_EUR_2017
rs72839449	rs72839449	A	C	rs13211166	T	A	0.99303	1	Peak expiratory flow	Neale B	UKBB	European	0.01761	0.002726	1.043e-10	307638	0	307638	1	Neale-B_UKBB_EUR_2017
rs374952396	rs374952396	G	T	rs183211	A	G	0.91665	0.9947	Peak expiratory flow	Neale B	UKBB	European	-0.01581	0.002531	4.214e-10	307638	0	307638	1	Neale-B_UKBB_EUR_2017
rs374952396	rs374952396	G	T	chr17:44781143	C	A	0.91652	0.98949	Peak expiratory flow	Neale B	UKBB	European	-0.01566	0.002525	5.547e-10	307638	0	307638	1	Neale-B_UKBB_EUR_2017
rs374952396	rs374952396	G	T	rs77819282	A	G	0.91208	1	Peak expiratory flow	Neale B	UKBB	European	-0.01601	0.002536	2.794e-10	307638	0	307638	1	Neale-B_UKBB_EUR_2017
rs3131062	rs3131062	A	T	rs3131062	A	T	1	1	Peak expiratory flow	Neale B	UKBB	European	-0.01557	0.002789	2.393e-08	307638	0	307638	1	Neale-B_UKBB_EUR_2017
rs3131062	rs3131062	A	T	rs3129986	T	C	0.98226	1	Peak expiratory flow	Neale B	UKBB	European	-0.01549	0.00279	2.809e-08	307638	0	307638	1	Neale-B_UKBB_EUR_2017
rs117300236	rs117300236	A	G	rs117300236	A	G	1	1	Peak expiratory flow	Neale B	UKBB	European	-0.01571	0.002589	1.287e-09	307638	0	307638	1	Neale-B_UKBB_EUR_2017
rs55872725	rs55872725	C	T	rs1558902	T	A	1	1	Percent body fat	Speliotes EK	20935630	European	NA	NA	8.79e-11	123865	-	-	-	GRASP
rs56094641	rs56094641	A	G	rs1558902	T	A	0.98389	0.99594	Percent body fat	Speliotes EK	20935630	European	NA	NA	8.79e-11	123865	-	-	-	GRASP
rs838133	rs838133	G	A	rs838133	G	A	1	1	Percentage of total caloric intake from macronutrients protein	Chu AY	23372041	European	NA	NA	7.9e-09	33533	-	-	-	GRASP
rs514659	rs514659	A	C	rs514659	A	C	1	1	Phlebitis and thrombophlebitis	Neale B	UKBB	European	-0.002244	0.0001802	1.366e-35	337199	1613	335586	1	Neale-B_UKBB_EUR_2017
rs514659	rs514659	A	C	chr9:136143372	C	T	1	1	Phlebitis and thrombophlebitis	Neale B	UKBB	European	-0.002279	0.0001806	1.616e-36	337199	1613	335586	1	Neale-B_UKBB_EUR_2017
rs514659	rs514659	A	C	chr9:136144427	T	C	1	1	Phlebitis and thrombophlebitis	Neale B	UKBB	European	-0.002279	0.0001806	1.615e-36	337199	1613	335586	1	Neale-B_UKBB_EUR_2017
rs514659	rs514659	A	C	chr9:136144873	C	T	1	1	Phlebitis and thrombophlebitis	Neale B	UKBB	European	-0.002279	0.0001806	1.626e-36	337199	1613	335586	1	Neale-B_UKBB_EUR_2017
rs780093	rs780093	T	C	rs780094	T	C	0.9959	1	Phospholipid levels plasma	Lemaitre RN	21829377	European	0.02	0.003479	9e-09	-	-	-	-	NHGRI-EBI_GWAS_Catalog
rs780093	rs780093	T	C	rs780094	T	C	0.9959	1	Phospholipids	Lemaitre RN	21829377	European	NA	NA	9e-09	-	-	-	-	dbGaP
rs174594	rs174594	C	A	rs174601	T	C	0.95862	0.9832	Plasma alpha linolenic acid levels	Lemaitre RN	21829377	European	NA	NA	7.15e-57	8866	-	-	-	GRASP
rs780093	rs780093	T	C	rs780094	T	C	0.9959	1	Plasma C reactive protein female	Ridker PM	18439548	European	NA	NA	6.73e-15	6345	-	-	-	GRASP
rs780093	rs780093	T	C	rs1260326	T	C	0.90779	0.95474	Plasma C reactive protein female	Ridker PM	18439548	European	NA	NA	3.57e-14	6345	-	-	-	GRASP
rs281377	rs281377	C	T	rs281377	C	T	1	1	Plasma carcinoembryonic antigen CEA levels	He M	23300138	East Asian	NA	NA	2.9e-08	3451	-	-	-	GRASP
rs780093	rs780093	T	C	rs780093	T	C	1	1	Plasma docosapentaenoic acid levels	Lemaitre RN	21829377	European	NA	NA	2.04e-08	8866	-	-	-	GRASP
rs780093	rs780093	T	C	rs780094	T	C	0.9959	1	Plasma docosapentaenoic acid levels	Lemaitre RN	21829377	European	NA	NA	2.52e-09	8866	-	-	-	GRASP
rs780093	rs780093	T	C	rs1260326	T	C	0.90779	0.95474	Plasma docosapentaenoic acid levels	Lemaitre RN	21829377	European	NA	NA	1.44e-08	8866	-	-	-	GRASP
rs174594	rs174594	C	A	rs174601	T	C	0.95862	0.9832	Plasma docosapentaenoic acid levels	Lemaitre RN	21829377	European	NA	NA	2.39e-136	8866	-	-	-	GRASP
rs174594	rs174594	C	A	rs174601	T	C	0.95862	0.9832	Plasma eicosapentaenoic acid levels	Lemaitre RN	21829377	European	NA	NA	4.13e-53	8866	-	-	-	GRASP
rs780093	rs780093	T	C	rs1260326	T	C	0.90779	0.95474	Plasma lactate levels	Tin A	26433129	Mixed	0.08	0.005266	4e-52	-	-	-	-	NHGRI-EBI_GWAS_Catalog
rs780093	rs780093	T	C	rs1260326	T	C	0.90779	0.95474	Plasma lactate levels	Tin A	26433129	Mixed	0.08	0.00553	2e-47	-	-	-	-	NHGRI-EBI_GWAS_Catalog
rs174594	rs174594	C	A	rs174601	T	C	0.95862	0.9832	Plasma oleic acid	Wu JH	23362303	European	NA	NA	1.91e-27	8961	-	-	-	GRASP
rs780093	rs780093	T	C	rs780093	T	C	1	1	Plasma palmitoleic acid	Wu JH	23362303	European	NA	NA	9.8e-10	8961	-	-	-	GRASP
rs780093	rs780093	T	C	rs780094	T	C	0.9959	1	Plasma palmitoleic acid	Wu JH	23362303	European	NA	NA	1.26e-09	8961	-	-	-	GRASP
rs780093	rs780093	T	C	rs1260326	T	C	0.90779	0.95474	Plasma palmitoleic acid	Wu JH	23362303	European	NA	NA	3.75e-09	8961	-	-	-	GRASP
rs174594	rs174594	C	A	rs174601	T	C	0.95862	0.9832	Plasma palmitoleic acid	Wu JH	23362303	European	NA	NA	6.68e-10	8961	-	-	-	GRASP
rs780093	rs780093	T	C	rs780093	T	C	1	1	Plasma protein C levels	Tang W	20802025	European	NA	NA	5.63e-17	8048	-	-	-	GRASP
rs780093	rs780093	T	C	rs780094	T	C	0.9959	1	Plasma protein C levels	Tang W	20802025	European	NA	NA	1.89e-16	8048	-	-	-	GRASP
rs780093	rs780093	T	C	rs1260326	T	C	0.90779	0.95474	Plasma protein C levels	Tang W	20802025	European	NA	NA	2.04e-17	8048	-	-	-	GRASP
rs174594	rs174594	C	A	rs174601	T	C	0.95862	0.9832	Plasma stearic acid	Wu JH	23362303	European	NA	NA	2.06e-17	8961	-	-	-	GRASP
rs429358	rs429358	C	T	rs429358	C	T	1	1	Platelet count	Astle W	27863252	European	-0.0302	0.005103	3.258e-09	173480	0	173480	2	Astle-W_Blood-Cell-Traits_EUR_2016
rs429358	rs429358	C	T	rs429358	C	T	1	1	Platelet count	Astle W	27863252	European	0.0302	0.005091	3e-09	-	-	-	-	NHGRI-EBI_GWAS_Catalog
rs780093	rs780093	T	C	rs780093	T	C	1	1	Platelet count	Astle W	27863252	European	0.03579	0.003729	8.208e-22	173480	0	173480	2	Astle-W_Blood-Cell-Traits_EUR_2016
rs780093	rs780093	T	C	rs780094	T	C	0.9959	1	Platelet count	Astle W	27863252	European	0.03571	0.003728	9.707e-22	173480	0	173480	2	Astle-W_Blood-Cell-Traits_EUR_2016
rs780093	rs780093	T	C	rs11336847	AT	A	0.97964	0.99587	Platelet count	Astle W	27863252	European	0.03574	0.00375	1.564e-21	173480	0	173480	2	Astle-W_Blood-Cell-Traits_EUR_2016
rs780093	rs780093	T	C	rs1260326	T	C	0.90779	0.95474	Platelet count	Astle W	27863252	European	0.0386	0.00371	2.313e-25	173480	0	173480	2	Astle-W_Blood-Cell-Traits_EUR_2016
rs780093	rs780093	T	C	rs1260326	T	C	0.90779	0.95474	Platelet count	Astle W	27863252	European	-0.0386	0.003705	2e-25	-	-	-	-	NHGRI-EBI_GWAS_Catalog
rs780093	rs780093	T	C	rs11127048	G	A	0.8924	0.95049	Platelet count	Astle W	27863252	European	0.03574	0.00381	6.633e-21	173480	0	173480	2	Astle-W_Blood-Cell-Traits_EUR_2016
rs1671542	rs1671542	T	C	rs1671542	T	C	1	1	Platelet count	Astle W	27863252	European	0.02807	0.003741	6.311e-14	173480	0	173480	2	Astle-W_Blood-Cell-Traits_EUR_2016
rs3130048	rs3130048	C	T	rs3130048	C	T	1	1	Platelet count	Astle W	27863252	European	-0.02335	0.004044	7.784e-09	173480	0	173480	2	Astle-W_Blood-Cell-Traits_EUR_2016
rs1545717	rs1545717	T	C	rs1545717	T	C	1	1	Platelet count	Astle W	27863252	European	0.02252	0.003798	3.027e-09	173480	0	173480	2	Astle-W_Blood-Cell-Traits_EUR_2016
rs814573	rs814573	T	A	rs814573	T	A	1	1	Platelet count	Astle W	27863252	European	-0.02672	0.004775	2.204e-08	173480	0	173480	2	Astle-W_Blood-Cell-Traits_EUR_2016
rs814573	rs814573	T	A	rs56131196	A	G	0.90762	0.96787	Platelet count	Astle W	27863252	European	-0.02704	0.004664	6.769e-09	173480	0	173480	2	Astle-W_Blood-Cell-Traits_EUR_2016
rs814573	rs814573	T	A	rs4420638	G	A	0.90762	0.96787	Platelet count	Astle W	27863252	European	-0.0271	0.004663	6.174e-09	173480	0	173480	2	Astle-W_Blood-Cell-Traits_EUR_2016
rs814573	rs814573	T	A	rs12721051	G	C	0.8956	0.96145	Platelet count	Astle W	27863252	European	-0.02754	0.004705	4.787e-09	173480	0	173480	2	Astle-W_Blood-Cell-Traits_EUR_2016
rs27721	rs27721	A	G	rs27721	A	G	1	1	Platelet count	Astle W	27863252	European	-0.02289	0.004189	4.623e-08	173480	0	173480	2	Astle-W_Blood-Cell-Traits_EUR_2016
rs3132685	rs3132685	A	G	rs3132685	A	G	1	1	Platelet count	Astle W	27863252	European	-0.03205	0.005612	1.127e-08	173480	0	173480	2	Astle-W_Blood-Cell-Traits_EUR_2016
rs174594	rs174594	C	A	rs174594	C	A	1	1	Platelet count	Astle W	27863252	European	0.03492	0.003768	1.914e-20	173480	0	173480	2	Astle-W_Blood-Cell-Traits_EUR_2016
rs174594	rs174594	C	A	rs174592	G	A	0.97095	0.9915	Platelet count	Astle W	27863252	European	0.03441	0.003768	6.788e-20	173480	0	173480	2	Astle-W_Blood-Cell-Traits_EUR_2016
rs174594	rs174594	C	A	rs174599	C	G	0.96684	0.9915	Platelet count	Astle W	27863252	European	0.03423	0.003761	9.036e-20	173480	0	173480	2	Astle-W_Blood-Cell-Traits_EUR_2016
rs174594	rs174594	C	A	rs174601	T	C	0.95862	0.9832	Platelet count	Astle W	27863252	European	0.03442	0.003763	5.813e-20	173480	0	173480	2	Astle-W_Blood-Cell-Traits_EUR_2016
rs174594	rs174594	C	A	rs97384	T	C	0.91824	0.96226	Platelet count	Astle W	27863252	European	0.03355	0.003815	1.433e-18	173480	0	173480	2	Astle-W_Blood-Cell-Traits_EUR_2016
rs157592	rs157592	C	A	rs814573	T	A	0.93055	0.98033	Platelet count	Astle W	27863252	European	-0.02672	0.004775	2.204e-08	173480	0	173480	2	Astle-W_Blood-Cell-Traits_EUR_2016
rs157592	rs157592	C	A	rs56131196	A	G	0.92579	0.9934	Platelet count	Astle W	27863252	European	-0.02704	0.004664	6.769e-09	173480	0	173480	2	Astle-W_Blood-Cell-Traits_EUR_2016
rs157592	rs157592	C	A	rs4420638	G	A	0.92579	0.9934	Platelet count	Astle W	27863252	European	-0.0271	0.004663	6.174e-09	173480	0	173480	2	Astle-W_Blood-Cell-Traits_EUR_2016
rs157592	rs157592	C	A	rs12721051	G	C	0.91353	0.98681	Platelet count	Astle W	27863252	European	-0.02754	0.004705	4.787e-09	173480	0	173480	2	Astle-W_Blood-Cell-Traits_EUR_2016
rs12419507	rs12419507	A	G	rs12419507	A	G	1	1	Platelet count	Astle W	27863252	European	-0.02543	0.003697	6.052e-12	173480	0	173480	2	Astle-W_Blood-Cell-Traits_EUR_2016
rs12419507	rs12419507	A	G	rs11039324	A	G	1	1	Platelet count	Astle W	27863252	European	-0.02554	0.003699	5.017e-12	173480	0	173480	2	Astle-W_Blood-Cell-Traits_EUR_2016
rs12419507	rs12419507	A	G	rs59360790	C	T	1	1	Platelet count	Astle W	27863252	European	-0.02556	0.003697	4.721e-12	173480	0	173480	2	Astle-W_Blood-Cell-Traits_EUR_2016
rs12419507	rs12419507	A	G	rs113211479	A	G	1	1	Platelet count	Astle W	27863252	European	-0.02536	0.003697	6.892e-12	173480	0	173480	2	Astle-W_Blood-Cell-Traits_EUR_2016
rs12419507	rs12419507	A	G	rs12798028	T	C	0.97168	0.98775	Platelet count	Astle W	27863252	European	-0.0257	0.003674	2.66e-12	173480	0	173480	2	Astle-W_Blood-Cell-Traits_EUR_2016
rs3809162	rs3809162	A	G	rs3809162	A	G	1	1	Platelet count	Astle W	27863252	European	-0.02707	0.003726	3.669e-13	173480	0	173480	2	Astle-W_Blood-Cell-Traits_EUR_2016
rs3809162	rs3809162	A	G	rs1056010	T	C	0.9958	1	Platelet count	Astle W	27863252	European	-0.02559	0.003709	5.162e-12	173480	0	173480	2	Astle-W_Blood-Cell-Traits_EUR_2016
rs3809162	rs3809162	A	G	rs60127327	A	G	0.9958	1	Platelet count	Astle W	27863252	European	-0.02559	0.003702	4.72e-12	173480	0	173480	2	Astle-W_Blood-Cell-Traits_EUR_2016
rs3809162	rs3809162	A	G	rs2293602	G	T	0.9958	1	Platelet count	Astle W	27863252	European	-0.02565	0.003704	4.351e-12	173480	0	173480	2	Astle-W_Blood-Cell-Traits_EUR_2016
rs3809162	rs3809162	A	G	rs4759349	T	C	0.9958	1	Platelet count	Astle W	27863252	European	-0.02565	0.003705	4.408e-12	173480	0	173480	2	Astle-W_Blood-Cell-Traits_EUR_2016
rs12721051	rs12721051	C	G	rs12721051	C	G	1	1	Platelet count	Astle W	27863252	European	0.02754	0.004705	4.787e-09	173480	0	173480	2	Astle-W_Blood-Cell-Traits_EUR_2016
rs12721051	rs12721051	C	G	rs56131196	G	A	0.98752	0.99374	Platelet count	Astle W	27863252	European	0.02704	0.004664	6.769e-09	173480	0	173480	2	Astle-W_Blood-Cell-Traits_EUR_2016
rs12721051	rs12721051	C	G	rs4420638	A	G	0.98752	0.99374	Platelet count	Astle W	27863252	European	0.0271	0.004663	6.174e-09	173480	0	173480	2	Astle-W_Blood-Cell-Traits_EUR_2016
rs12721051	rs12721051	C	G	rs814573	A	T	0.8956	0.96145	Platelet count	Astle W	27863252	European	0.02672	0.004775	2.204e-08	173480	0	173480	2	Astle-W_Blood-Cell-Traits_EUR_2016
rs206017	rs206017	A	G	chr6:32182408	A	AT	0.8401	0.94124	Platelet count	Astle W	27863252	European	-0.02069	0.003733	2.972e-08	173480	0	173480	2	Astle-W_Blood-Cell-Traits_EUR_2016
rs206017	rs206017	A	G	rs436388	C	T	0.80131	0.90814	Platelet count	Astle W	27863252	European	-0.02219	0.003736	2.852e-09	173480	0	173480	2	Astle-W_Blood-Cell-Traits_EUR_2016
rs2517664	rs2517664	T	C	rs2517664	T	C	1	1	Platelet count	Astle W	27863252	European	-0.02696	0.004684	8.636e-09	173480	0	173480	2	Astle-W_Blood-Cell-Traits_EUR_2016
rs536378929	rs536378929	C	T	rs536378929	C	T	1	1	Platelet count	Astle W	27863252	European	-0.062	0.008372	1.299e-13	173480	0	173480	2	Astle-W_Blood-Cell-Traits_EUR_2016
rs7496293	rs7496293	C	T	rs11858471	T	A	0.94187	1	Platelet count	Astle W	27863252	European	-0.01995	0.003652	4.678e-08	173480	0	173480	2	Astle-W_Blood-Cell-Traits_EUR_2016
rs7496293	rs7496293	C	T	rs12914625	C	T	0.94187	1	Platelet count	Astle W	27863252	European	-0.02007	0.003653	3.939e-08	173480	0	173480	2	Astle-W_Blood-Cell-Traits_EUR_2016
rs7496293	rs7496293	C	T	rs4774902	A	C	0.93811	1	Platelet count	Astle W	27863252	European	-0.02028	0.003659	3.01e-08	173480	0	173480	2	Astle-W_Blood-Cell-Traits_EUR_2016
rs2362111	rs2362111	C	G	rs2362111	C	G	1	1	Platelet count	Astle W	27863252	European	-0.02624	0.003656	7.052e-13	173480	0	173480	2	Astle-W_Blood-Cell-Traits_EUR_2016
rs2362111	rs2362111	C	G	rs2362108	A	G	1	1	Platelet count	Astle W	27863252	European	-0.02617	0.00366	8.717e-13	173480	0	173480	2	Astle-W_Blood-Cell-Traits_EUR_2016
rs2362111	rs2362111	C	G	rs2362109	T	C	1	1	Platelet count	Astle W	27863252	European	-0.02617	0.003658	8.502e-13	173480	0	173480	2	Astle-W_Blood-Cell-Traits_EUR_2016
rs2362111	rs2362111	C	G	rs17487515	G	A	1	1	Platelet count	Astle W	27863252	European	-0.02611	0.003661	9.779e-13	173480	0	173480	2	Astle-W_Blood-Cell-Traits_EUR_2016
rs2362111	rs2362111	C	G	rs17559709	A	G	1	1	Platelet count	Astle W	27863252	European	-0.02612	0.003661	9.596e-13	173480	0	173480	2	Astle-W_Blood-Cell-Traits_EUR_2016
rs58568715	rs58568715	A	G	rs58568715	A	G	1	1	Platelet count	Astle W	27863252	European	0.03628	0.00497	2.904e-13	173480	0	173480	2	Astle-W_Blood-Cell-Traits_EUR_2016
rs58568715	rs58568715	A	G	rs2231884	C	T	0.96401	0.98541	Platelet count	Astle W	27863252	European	0.03601	0.004919	2.477e-13	173480	0	173480	2	Astle-W_Blood-Cell-Traits_EUR_2016
rs58568715	rs58568715	A	G	rs12225345	A	G	0.95703	0.98539	Platelet count	Astle W	27863252	European	0.03586	0.004903	2.593e-13	173480	0	173480	2	Astle-W_Blood-Cell-Traits_EUR_2016
rs58568715	rs58568715	A	G	rs17854357	G	C	0.91413	0.96312	Platelet count	Astle W	27863252	European	0.03626	0.00489	1.205e-13	173480	0	173480	2	Astle-W_Blood-Cell-Traits_EUR_2016
rs58568715	rs58568715	A	G	rs111953392	G	A	0.90777	0.95624	Platelet count	Astle W	27863252	European	0.03718	0.004904	3.399e-14	173480	0	173480	2	Astle-W_Blood-Cell-Traits_EUR_2016
rs56131196	rs56131196	A	G	rs56131196	A	G	1	1	Platelet count	Astle W	27863252	European	-0.02704	0.004664	6.769e-09	173480	0	173480	2	Astle-W_Blood-Cell-Traits_EUR_2016
rs56131196	rs56131196	A	G	rs4420638	G	A	1	1	Platelet count	Astle W	27863252	European	-0.0271	0.004663	6.174e-09	173480	0	173480	2	Astle-W_Blood-Cell-Traits_EUR_2016
rs56131196	rs56131196	A	G	rs12721051	G	C	0.98752	0.99374	Platelet count	Astle W	27863252	European	-0.02754	0.004705	4.787e-09	173480	0	173480	2	Astle-W_Blood-Cell-Traits_EUR_2016
rs56131196	rs56131196	A	G	rs814573	T	A	0.90762	0.96787	Platelet count	Astle W	27863252	European	-0.02672	0.004775	2.204e-08	173480	0	173480	2	Astle-W_Blood-Cell-Traits_EUR_2016
rs3130679	rs3130679	A	G	rs3130679	A	G	1	1	Platelet count	Astle W	27863252	European	0.04336	0.005371	6.921e-16	173480	0	173480	2	Astle-W_Blood-Cell-Traits_EUR_2016
rs3130679	rs3130679	A	G	rs3131383	G	T	1	1	Platelet count	Astle W	27863252	European	0.04284	0.005368	1.455e-15	173480	0	173480	2	Astle-W_Blood-Cell-Traits_EUR_2016
rs3130679	rs3130679	A	G	rs3101018	C	T	1	1	Platelet count	Astle W	27863252	European	0.04278	0.00537	1.639e-15	173480	0	173480	2	Astle-W_Blood-Cell-Traits_EUR_2016
rs3130679	rs3130679	A	G	rs3131381	C	A	1	1	Platelet count	Astle W	27863252	European	0.04308	0.00537	1.03e-15	173480	0	173480	2	Astle-W_Blood-Cell-Traits_EUR_2016
rs3130679	rs3130679	A	G	rs3131380	A	G	1	1	Platelet count	Astle W	27863252	European	0.04315	0.00537	9.252e-16	173480	0	173480	2	Astle-W_Blood-Cell-Traits_EUR_2016
rs7627615	rs7627615	A	G	rs6443950	T	A	0.80192	0.98096	Platelet count	Astle W	27863252	European	0.02254	0.00379	2.725e-09	173480	0	173480	2	Astle-W_Blood-Cell-Traits_EUR_2016
rs780093	rs780093	T	C	rs1260326	T	C	0.90779	0.95474	Platelet count PLT	Gieger C	22139419	European	NA	NA	9.12e-10	18600	-	-	-	GRASP
rs780093	rs780093	T	C	rs1260326	T	C	0.90779	0.95474	Platelet counts	Gieger C	22139419	European	2.334	0.381	9e-10	-	-	-	-	NHGRI-EBI_GWAS_Catalog
rs1671542	rs1671542	T	C	rs1671542	T	C	1	1	Platelet distribution width	Astle W	27863252	European	-0.0229	0.003689	5.359e-10	173480	0	173480	2	Astle-W_Blood-Cell-Traits_EUR_2016
rs9611875	rs9611875	A	G	rs9611875	A	G	1	1	Platelet distribution width	Astle W	27863252	European	-0.05323	0.009162	6.25e-09	173480	0	173480	2	Astle-W_Blood-Cell-Traits_EUR_2016
rs9611875	rs9611875	A	G	chr22:43147206	T	C	1	1	Platelet distribution width	Astle W	27863252	European	-0.05686	0.009391	1.406e-09	173480	0	173480	2	Astle-W_Blood-Cell-Traits_EUR_2016
rs9611875	rs9611875	A	G	chr22:43147207	A	C	1	1	Platelet distribution width	Astle W	27863252	European	-0.05695	0.009435	1.578e-09	173480	0	173480	2	Astle-W_Blood-Cell-Traits_EUR_2016
rs13107325	rs13107325	T	C	rs13107325	T	C	1	1	Platelet distribution width	Astle W	27863252	European	-0.04774	0.006826	2.664e-12	173480	0	173480	2	Astle-W_Blood-Cell-Traits_EUR_2016
rs13107325	rs13107325	T	C	rs13135092	G	A	0.92421	1	Platelet distribution width	Astle W	27863252	European	-0.042	0.00654	1.341e-10	173480	0	173480	2	Astle-W_Blood-Cell-Traits_EUR_2016
rs13107325	rs13107325	T	C	rs35225200	C	A	0.84813	1	Platelet distribution width	Astle W	27863252	European	-0.04082	0.006555	4.767e-10	173480	0	173480	2	Astle-W_Blood-Cell-Traits_EUR_2016
rs13107325	rs13107325	T	C	rs35518360	T	A	0.84813	1	Platelet distribution width	Astle W	27863252	European	-0.04067	0.006599	7.134e-10	173480	0	173480	2	Astle-W_Blood-Cell-Traits_EUR_2016
rs13135092	rs13135092	A	G	rs13135092	A	G	1	1	Platelet distribution width	Astle W	27863252	European	0.042	0.00654	1.341e-10	173480	0	173480	2	Astle-W_Blood-Cell-Traits_EUR_2016
rs13135092	rs13135092	A	G	rs13107325	C	T	0.92421	1	Platelet distribution width	Astle W	27863252	European	0.04774	0.006826	2.664e-12	173480	0	173480	2	Astle-W_Blood-Cell-Traits_EUR_2016
rs13135092	rs13135092	A	G	rs35225200	A	C	0.91769	1	Platelet distribution width	Astle W	27863252	European	0.04082	0.006555	4.767e-10	173480	0	173480	2	Astle-W_Blood-Cell-Traits_EUR_2016
rs13135092	rs13135092	A	G	rs35518360	A	T	0.91769	1	Platelet distribution width	Astle W	27863252	European	0.04067	0.006599	7.134e-10	173480	0	173480	2	Astle-W_Blood-Cell-Traits_EUR_2016
rs12682352	rs12682352	C	T	rs12682352	C	T	1	1	Platelet distribution width	Astle W	27863252	European	0.02895	0.003588	7.057e-16	173480	0	173480	2	Astle-W_Blood-Cell-Traits_EUR_2016
rs12682352	rs12682352	C	T	rs7832968	A	G	0.984	0.99596	Platelet distribution width	Astle W	27863252	European	0.02889	0.00359	8.455e-16	173480	0	173480	2	Astle-W_Blood-Cell-Traits_EUR_2016
rs12682352	rs12682352	C	T	rs2409091	A	G	0.984	0.99596	Platelet distribution width	Astle W	27863252	European	0.02896	0.00359	7.173e-16	173480	0	173480	2	Astle-W_Blood-Cell-Traits_EUR_2016
rs12682352	rs12682352	C	T	rs2271342	T	C	0.98398	0.99196	Platelet distribution width	Astle W	27863252	European	0.0287	0.003589	1.283e-15	173480	0	173480	2	Astle-W_Blood-Cell-Traits_EUR_2016
rs12682352	rs12682352	C	T	rs12677543	C	G	0.98398	0.99196	Platelet distribution width	Astle W	27863252	European	0.02922	0.003589	3.85e-16	173480	0	173480	2	Astle-W_Blood-Cell-Traits_EUR_2016
rs2472297	rs2472297	C	T	rs2472297	C	T	1	1	Platelet distribution width	Astle W	27863252	European	0.02269	0.004068	2.436e-08	173480	0	173480	2	Astle-W_Blood-Cell-Traits_EUR_2016
rs10098488	rs10098488	G	T	rs10098488	G	T	1	1	Platelet distribution width	Astle W	27863252	European	0.02186	0.003682	2.91e-09	173480	0	173480	2	Astle-W_Blood-Cell-Traits_EUR_2016
rs10098488	rs10098488	G	T	rs12677504	G	A	0.88176	0.97852	Platelet distribution width	Astle W	27863252	European	0.02062	0.003711	2.74e-08	173480	0	173480	2	Astle-W_Blood-Cell-Traits_EUR_2016
rs10098488	rs10098488	G	T	rs3808513	G	T	0.87054	0.9783	Platelet distribution width	Astle W	27863252	European	0.0215	0.003659	4.179e-09	173480	0	173480	2	Astle-W_Blood-Cell-Traits_EUR_2016
rs10098488	rs10098488	G	T	rs147501616	ACG	A	0.86682	0.9783	Platelet distribution width	Astle W	27863252	European	0.02127	0.003664	6.39e-09	173480	0	173480	2	Astle-W_Blood-Cell-Traits_EUR_2016
rs10098488	rs10098488	G	T	rs3841665	T	TACTC	0.86657	0.9741	Platelet distribution width	Astle W	27863252	European	0.02191	0.003668	2.331e-09	173480	0	173480	2	Astle-W_Blood-Cell-Traits_EUR_2016
rs3809162	rs3809162	A	G	rs3809162	A	G	1	1	Platelet distribution width	Astle W	27863252	European	0.02404	0.003674	6.086e-11	173480	0	173480	2	Astle-W_Blood-Cell-Traits_EUR_2016
rs3809162	rs3809162	A	G	rs1056010	T	C	0.9958	1	Platelet distribution width	Astle W	27863252	European	0.02391	0.003658	6.289e-11	173480	0	173480	2	Astle-W_Blood-Cell-Traits_EUR_2016
rs3809162	rs3809162	A	G	rs60127327	A	G	0.9958	1	Platelet distribution width	Astle W	27863252	European	0.02367	0.003651	8.917e-11	173480	0	173480	2	Astle-W_Blood-Cell-Traits_EUR_2016
rs3809162	rs3809162	A	G	rs2293602	G	T	0.9958	1	Platelet distribution width	Astle W	27863252	European	0.02385	0.003653	6.665e-11	173480	0	173480	2	Astle-W_Blood-Cell-Traits_EUR_2016
rs3809162	rs3809162	A	G	rs4759349	T	C	0.9958	1	Platelet distribution width	Astle W	27863252	European	0.02387	0.003654	6.399e-11	173480	0	173480	2	Astle-W_Blood-Cell-Traits_EUR_2016
rs2409764	rs2409764	A	G	rs2409764	A	G	1	1	Platelet distribution width	Astle W	27863252	European	0.01982	0.00362	4.421e-08	173480	0	173480	2	Astle-W_Blood-Cell-Traits_EUR_2016
rs4314618	rs4314618	A	G	rs4314618	A	G	1	1	Platelet distribution width	Astle W	27863252	European	0.02592	0.003598	5.823e-13	173480	0	173480	2	Astle-W_Blood-Cell-Traits_EUR_2016
rs4314618	rs4314618	A	G	rs10088408	C	T	0.99206	1	Platelet distribution width	Astle W	27863252	European	0.02544	0.003605	1.71e-12	173480	0	173480	2	Astle-W_Blood-Cell-Traits_EUR_2016
rs4314618	rs4314618	A	G	rs11250099	A	G	0.98412	0.99203	Platelet distribution width	Astle W	27863252	European	0.02575	0.003594	7.796e-13	173480	0	173480	2	Astle-W_Blood-Cell-Traits_EUR_2016
rs4314618	rs4314618	A	G	rs10111950	C	G	0.98028	1	Platelet distribution width	Astle W	27863252	European	0.02594	0.003599	5.743e-13	173480	0	173480	2	Astle-W_Blood-Cell-Traits_EUR_2016
rs4314618	rs4314618	A	G	rs4841465	C	T	0.97638	1	Platelet distribution width	Astle W	27863252	European	0.02609	0.003607	4.696e-13	173480	0	173480	2	Astle-W_Blood-Cell-Traits_EUR_2016
rs2945319	rs2945319	C	T	rs2945319	C	T	1	1	Platelet distribution width	Astle W	27863252	European	0.02512	0.003723	1.513e-11	173480	0	173480	2	Astle-W_Blood-Cell-Traits_EUR_2016
rs2945319	rs2945319	C	T	rs2945321	C	G	1	1	Platelet distribution width	Astle W	27863252	European	0.02501	0.003721	1.816e-11	173480	0	173480	2	Astle-W_Blood-Cell-Traits_EUR_2016
rs2945319	rs2945319	C	T	rs10101399	T	G	0.992	1	Platelet distribution width	Astle W	27863252	European	0.02453	0.003719	4.212e-11	173480	0	173480	2	Astle-W_Blood-Cell-Traits_EUR_2016
rs2945319	rs2945319	C	T	rs2955581	C	G	0.98402	0.99597	Platelet distribution width	Astle W	27863252	European	0.02441	0.003724	5.593e-11	173480	0	173480	2	Astle-W_Blood-Cell-Traits_EUR_2016
rs2945319	rs2945319	C	T	rs2980439	A	G	0.97216	0.99193	Platelet distribution width	Astle W	27863252	European	0.02489	0.003675	1.26e-11	173480	0	173480	2	Astle-W_Blood-Cell-Traits_EUR_2016
rs543760429	rs543760429	C	T	rs543760429	C	T	1	1	Platelet distribution width	Astle W	27863252	European	0.05686	0.009391	1.406e-09	173480	0	173480	2	Astle-W_Blood-Cell-Traits_EUR_2016
rs543760429	rs543760429	C	T	chr22:43147207	C	A	1	1	Platelet distribution width	Astle W	27863252	European	0.05695	0.009435	1.578e-09	173480	0	173480	2	Astle-W_Blood-Cell-Traits_EUR_2016
rs543760429	rs543760429	C	T	rs9611875	G	A	1	1	Platelet distribution width	Astle W	27863252	European	0.05323	0.009162	6.25e-09	173480	0	173480	2	Astle-W_Blood-Cell-Traits_EUR_2016
rs7823808	rs7823808	C	T	rs7823808	C	T	1	1	Platelet distribution width	Astle W	27863252	European	-0.01998	0.003643	4.159e-08	173480	0	173480	2	Astle-W_Blood-Cell-Traits_EUR_2016
rs7823808	rs7823808	C	T	rs11784499	G	T	0.94162	0.99186	Platelet distribution width	Astle W	27863252	European	-0.02096	0.003608	6.282e-09	173480	0	173480	2	Astle-W_Blood-Cell-Traits_EUR_2016
rs7823808	rs7823808	C	T	rs7460395	G	A	0.93768	0.98781	Platelet distribution width	Astle W	27863252	European	-0.02105	0.003614	5.729e-09	173480	0	173480	2	Astle-W_Blood-Cell-Traits_EUR_2016
rs7823808	rs7823808	C	T	rs12334769	A	T	0.93376	0.98378	Platelet distribution width	Astle W	27863252	European	-0.02048	0.003608	1.373e-08	173480	0	173480	2	Astle-W_Blood-Cell-Traits_EUR_2016
rs7823808	rs7823808	C	T	rs11992162	G	A	0.93086	1	Platelet distribution width	Astle W	27863252	European	-0.02111	0.003622	5.635e-09	173480	0	173480	2	Astle-W_Blood-Cell-Traits_EUR_2016
rs2271342	rs2271342	C	T	rs2271342	C	T	1	1	Platelet distribution width	Astle W	27863252	European	-0.0287	0.003589	1.283e-15	173480	0	173480	2	Astle-W_Blood-Cell-Traits_EUR_2016
rs2271342	rs2271342	C	T	rs12677543	G	C	1	1	Platelet distribution width	Astle W	27863252	European	-0.02922	0.003589	3.85e-16	173480	0	173480	2	Astle-W_Blood-Cell-Traits_EUR_2016
rs2271342	rs2271342	C	T	rs12682352	T	C	0.98398	0.99196	Platelet distribution width	Astle W	27863252	European	-0.02895	0.003588	7.057e-16	173480	0	173480	2	Astle-W_Blood-Cell-Traits_EUR_2016
rs2271342	rs2271342	C	T	rs7832968	G	A	0.9681	0.98789	Platelet distribution width	Astle W	27863252	European	-0.02889	0.00359	8.455e-16	173480	0	173480	2	Astle-W_Blood-Cell-Traits_EUR_2016
rs2271342	rs2271342	C	T	rs2409091	G	A	0.9681	0.98789	Platelet distribution width	Astle W	27863252	European	-0.02896	0.00359	7.173e-16	173480	0	173480	2	Astle-W_Blood-Cell-Traits_EUR_2016
rs2362111	rs2362111	C	G	rs2362111	C	G	1	1	Platelet distribution width	Astle W	27863252	European	0.02185	0.003605	1.357e-09	173480	0	173480	2	Astle-W_Blood-Cell-Traits_EUR_2016
rs2362111	rs2362111	C	G	rs2362108	A	G	1	1	Platelet distribution width	Astle W	27863252	European	0.02184	0.003609	1.443e-09	173480	0	173480	2	Astle-W_Blood-Cell-Traits_EUR_2016
rs2362111	rs2362111	C	G	rs2362109	T	C	1	1	Platelet distribution width	Astle W	27863252	European	0.0219	0.003607	1.268e-09	173480	0	173480	2	Astle-W_Blood-Cell-Traits_EUR_2016
rs2362111	rs2362111	C	G	rs17487515	G	A	1	1	Platelet distribution width	Astle W	27863252	European	0.02186	0.00361	1.408e-09	173480	0	173480	2	Astle-W_Blood-Cell-Traits_EUR_2016
rs2362111	rs2362111	C	G	rs17559709	A	G	1	1	Platelet distribution width	Astle W	27863252	European	0.02192	0.00361	1.271e-09	173480	0	173480	2	Astle-W_Blood-Cell-Traits_EUR_2016
rs12156350	rs12156350	G	T	rs12156350	G	T	1	1	Platelet distribution width	Astle W	27863252	European	-0.02138	0.003641	4.349e-09	173480	0	173480	2	Astle-W_Blood-Cell-Traits_EUR_2016
rs12156350	rs12156350	G	T	rs57410636	T	TCA	0.96717	0.99164	Platelet distribution width	Astle W	27863252	European	-0.02065	0.003637	1.358e-08	173480	0	173480	2	Astle-W_Blood-Cell-Traits_EUR_2016
rs12156350	rs12156350	G	T	rs73197281	C	T	0.9671	0.9875	Platelet distribution width	Astle W	27863252	European	-0.0219	0.003642	1.812e-09	173480	0	173480	2	Astle-W_Blood-Cell-Traits_EUR_2016
rs12156350	rs12156350	G	T	rs113053260	C	CATGTGCTCACACACACCT	0.96305	0.98748	Platelet distribution width	Astle W	27863252	European	-0.02146	0.003686	5.811e-09	173480	0	173480	2	Astle-W_Blood-Cell-Traits_EUR_2016
rs12156350	rs12156350	G	T	rs11786677	A	G	0.89495	0.97	Platelet distribution width	Astle W	27863252	European	-0.02117	0.003649	6.583e-09	173480	0	173480	2	Astle-W_Blood-Cell-Traits_EUR_2016
rs35225200	rs35225200	A	C	rs35225200	A	C	1	1	Platelet distribution width	Astle W	27863252	European	0.04082	0.006555	4.767e-10	173480	0	173480	2	Astle-W_Blood-Cell-Traits_EUR_2016
rs35225200	rs35225200	A	C	rs35518360	A	T	1	1	Platelet distribution width	Astle W	27863252	European	0.04067	0.006599	7.134e-10	173480	0	173480	2	Astle-W_Blood-Cell-Traits_EUR_2016
rs35225200	rs35225200	A	C	rs13135092	A	G	0.91769	1	Platelet distribution width	Astle W	27863252	European	0.042	0.00654	1.341e-10	173480	0	173480	2	Astle-W_Blood-Cell-Traits_EUR_2016
rs35225200	rs35225200	A	C	rs13107325	C	T	0.84813	1	Platelet distribution width	Astle W	27863252	European	0.04774	0.006826	2.664e-12	173480	0	173480	2	Astle-W_Blood-Cell-Traits_EUR_2016
rs429358	rs429358	C	T	rs429358	C	T	1	1	Plateletcrit	Astle W	27863252	European	-0.04066	0.005121	2.026e-15	173480	0	173480	2	Astle-W_Blood-Cell-Traits_EUR_2016
rs780093	rs780093	T	C	rs780093	T	C	1	1	Plateletcrit	Astle W	27863252	European	0.03368	0.003743	2.297e-19	173480	0	173480	2	Astle-W_Blood-Cell-Traits_EUR_2016
rs780093	rs780093	T	C	rs780094	T	C	0.9959	1	Plateletcrit	Astle W	27863252	European	0.03368	0.003742	2.249e-19	173480	0	173480	2	Astle-W_Blood-Cell-Traits_EUR_2016
rs780093	rs780093	T	C	rs11336847	AT	A	0.97964	0.99587	Plateletcrit	Astle W	27863252	European	0.03376	0.003764	2.952e-19	173480	0	173480	2	Astle-W_Blood-Cell-Traits_EUR_2016
rs780093	rs780093	T	C	rs1260326	T	C	0.90779	0.95474	Plateletcrit	Astle W	27863252	European	0.0356	0.003723	1.149e-21	173480	0	173480	2	Astle-W_Blood-Cell-Traits_EUR_2016
rs780093	rs780093	T	C	rs1260326	T	C	0.90779	0.95474	Plateletcrit	Astle W	27863252	European	-0.0356	0.003718	1e-21	-	-	-	-	NHGRI-EBI_GWAS_Catalog
rs780093	rs780093	T	C	rs11127048	G	A	0.8924	0.95049	Plateletcrit	Astle W	27863252	European	0.03387	0.003825	8.386e-19	173480	0	173480	2	Astle-W_Blood-Cell-Traits_EUR_2016
rs1671542	rs1671542	T	C	rs1671542	T	C	1	1	Plateletcrit	Astle W	27863252	European	0.02112	0.003753	1.85e-08	173480	0	173480	2	Astle-W_Blood-Cell-Traits_EUR_2016
rs34121753	rs34121753	A	G	rs34121753	A	G	1	1	Plateletcrit	Astle W	27863252	European	0.02071	0.003707	2.332e-08	173480	0	173480	2	Astle-W_Blood-Cell-Traits_EUR_2016
rs34121753	rs34121753	A	G	rs12945870	C	T	0.94813	1	Plateletcrit	Astle W	27863252	European	0.02051	0.003689	2.671e-08	173480	0	173480	2	Astle-W_Blood-Cell-Traits_EUR_2016
rs34121753	rs34121753	A	G	rs12939056	G	A	0.94426	1	Plateletcrit	Astle W	27863252	European	0.02059	0.003703	2.707e-08	173480	0	173480	2	Astle-W_Blood-Cell-Traits_EUR_2016
rs34121753	rs34121753	A	G	rs55809496	C	A	0.94016	0.99579	Plateletcrit	Astle W	27863252	European	0.02053	0.003704	2.985e-08	173480	0	173480	2	Astle-W_Blood-Cell-Traits_EUR_2016
rs3130048	rs3130048	C	T	rs3130048	C	T	1	1	Plateletcrit	Astle W	27863252	European	-0.02806	0.004056	4.53e-12	173480	0	173480	2	Astle-W_Blood-Cell-Traits_EUR_2016
rs1545717	rs1545717	T	C	rs1545717	T	C	1	1	Plateletcrit	Astle W	27863252	European	0.02735	0.003811	7.162e-13	173480	0	173480	2	Astle-W_Blood-Cell-Traits_EUR_2016
rs814573	rs814573	T	A	rs814573	T	A	1	1	Plateletcrit	Astle W	27863252	European	-0.03782	0.004791	2.909e-15	173480	0	173480	2	Astle-W_Blood-Cell-Traits_EUR_2016
rs814573	rs814573	T	A	rs157592	C	A	0.93055	0.98033	Plateletcrit	Astle W	27863252	European	-0.03501	0.004816	3.613e-13	173480	0	173480	2	Astle-W_Blood-Cell-Traits_EUR_2016
rs814573	rs814573	T	A	rs56131196	A	G	0.90762	0.96787	Plateletcrit	Astle W	27863252	European	-0.03813	0.00468	3.711e-16	173480	0	173480	2	Astle-W_Blood-Cell-Traits_EUR_2016
rs814573	rs814573	T	A	rs4420638	G	A	0.90762	0.96787	Plateletcrit	Astle W	27863252	European	-0.03814	0.004679	3.548e-16	173480	0	173480	2	Astle-W_Blood-Cell-Traits_EUR_2016
rs814573	rs814573	T	A	rs4420638	G	A	0.90762	0.96787	Plateletcrit	Astle W	27863252	European	0.03814	0.004687	4e-16	-	-	-	-	NHGRI-EBI_GWAS_Catalog
rs814573	rs814573	T	A	rs12721051	G	C	0.8956	0.96145	Plateletcrit	Astle W	27863252	European	-0.0384	0.004721	4.152e-16	173480	0	173480	2	Astle-W_Blood-Cell-Traits_EUR_2016
rs3132685	rs3132685	A	G	rs3132685	A	G	1	1	Plateletcrit	Astle W	27863252	European	-0.03367	0.00563	2.239e-09	173480	0	173480	2	Astle-W_Blood-Cell-Traits_EUR_2016
rs174594	rs174594	C	A	rs174594	C	A	1	1	Plateletcrit	Astle W	27863252	European	0.02313	0.003781	9.484e-10	173480	0	173480	2	Astle-W_Blood-Cell-Traits_EUR_2016
rs174594	rs174594	C	A	rs174594	C	A	1	1	Plateletcrit	Astle W	27863252	European	-0.02313	0.003776	9e-10	-	-	-	-	NHGRI-EBI_GWAS_Catalog
rs174594	rs174594	C	A	rs174592	G	A	0.97095	0.9915	Plateletcrit	Astle W	27863252	European	0.02268	0.003782	1.993e-09	173480	0	173480	2	Astle-W_Blood-Cell-Traits_EUR_2016
rs174594	rs174594	C	A	rs174599	C	G	0.96684	0.9915	Plateletcrit	Astle W	27863252	European	0.02238	0.003775	3.048e-09	173480	0	173480	2	Astle-W_Blood-Cell-Traits_EUR_2016
rs174594	rs174594	C	A	rs174601	T	C	0.95862	0.9832	Plateletcrit	Astle W	27863252	European	0.0225	0.003776	2.525e-09	173480	0	173480	2	Astle-W_Blood-Cell-Traits_EUR_2016
rs174594	rs174594	C	A	rs97384	T	C	0.91824	0.96226	Plateletcrit	Astle W	27863252	European	0.02186	0.003829	1.131e-08	173480	0	173480	2	Astle-W_Blood-Cell-Traits_EUR_2016
rs157592	rs157592	C	A	rs157592	C	A	1	1	Plateletcrit	Astle W	27863252	European	-0.03501	0.004816	3.613e-13	173480	0	173480	2	Astle-W_Blood-Cell-Traits_EUR_2016
rs157592	rs157592	C	A	rs814573	T	A	0.93055	0.98033	Plateletcrit	Astle W	27863252	European	-0.03782	0.004791	2.909e-15	173480	0	173480	2	Astle-W_Blood-Cell-Traits_EUR_2016
rs157592	rs157592	C	A	rs56131196	A	G	0.92579	0.9934	Plateletcrit	Astle W	27863252	European	-0.03813	0.00468	3.711e-16	173480	0	173480	2	Astle-W_Blood-Cell-Traits_EUR_2016
rs157592	rs157592	C	A	rs4420638	G	A	0.92579	0.9934	Plateletcrit	Astle W	27863252	European	-0.03814	0.004679	3.548e-16	173480	0	173480	2	Astle-W_Blood-Cell-Traits_EUR_2016
rs157592	rs157592	C	A	rs4420638	G	A	0.92579	0.9934	Plateletcrit	Astle W	27863252	European	0.03814	0.004687	4e-16	-	-	-	-	NHGRI-EBI_GWAS_Catalog
rs157592	rs157592	C	A	rs12721051	G	C	0.91353	0.98681	Plateletcrit	Astle W	27863252	European	-0.0384	0.004721	4.152e-16	173480	0	173480	2	Astle-W_Blood-Cell-Traits_EUR_2016
rs12419507	rs12419507	A	G	rs12419507	A	G	1	1	Plateletcrit	Astle W	27863252	European	-0.02279	0.003711	8.135e-10	173480	0	173480	2	Astle-W_Blood-Cell-Traits_EUR_2016
rs12419507	rs12419507	A	G	rs11039324	A	G	1	1	Plateletcrit	Astle W	27863252	European	-0.02277	0.003713	8.66e-10	173480	0	173480	2	Astle-W_Blood-Cell-Traits_EUR_2016
rs12419507	rs12419507	A	G	rs59360790	C	T	1	1	Plateletcrit	Astle W	27863252	European	-0.0229	0.003711	6.761e-10	173480	0	173480	2	Astle-W_Blood-Cell-Traits_EUR_2016
rs12419507	rs12419507	A	G	rs113211479	A	G	1	1	Plateletcrit	Astle W	27863252	European	-0.02264	0.003711	1.043e-09	173480	0	173480	2	Astle-W_Blood-Cell-Traits_EUR_2016
rs12419507	rs12419507	A	G	rs12798028	T	C	0.97168	0.98775	Plateletcrit	Astle W	27863252	European	-0.02301	0.003688	4.365e-10	173480	0	173480	2	Astle-W_Blood-Cell-Traits_EUR_2016
rs2429915	rs2429915	C	G	rs2447095	G	A	0.94146	0.98783	Plateletcrit	Astle W	27863252	European	0.01997	0.003658	4.826e-08	173480	0	173480	2	Astle-W_Blood-Cell-Traits_EUR_2016
rs12721051	rs12721051	C	G	rs12721051	C	G	1	1	Plateletcrit	Astle W	27863252	European	0.0384	0.004721	4.152e-16	173480	0	173480	2	Astle-W_Blood-Cell-Traits_EUR_2016
rs12721051	rs12721051	C	G	rs56131196	G	A	0.98752	0.99374	Plateletcrit	Astle W	27863252	European	0.03813	0.00468	3.711e-16	173480	0	173480	2	Astle-W_Blood-Cell-Traits_EUR_2016
rs12721051	rs12721051	C	G	rs4420638	A	G	0.98752	0.99374	Plateletcrit	Astle W	27863252	European	0.03814	0.004679	3.548e-16	173480	0	173480	2	Astle-W_Blood-Cell-Traits_EUR_2016
rs12721051	rs12721051	C	G	rs4420638	A	G	0.98752	0.99374	Plateletcrit	Astle W	27863252	European	-0.03814	0.004687	4e-16	-	-	-	-	NHGRI-EBI_GWAS_Catalog
rs12721051	rs12721051	C	G	rs157592	A	C	0.91353	0.98681	Plateletcrit	Astle W	27863252	European	0.03501	0.004816	3.613e-13	173480	0	173480	2	Astle-W_Blood-Cell-Traits_EUR_2016
rs12721051	rs12721051	C	G	rs814573	A	T	0.8956	0.96145	Plateletcrit	Astle W	27863252	European	0.03782	0.004791	2.909e-15	173480	0	173480	2	Astle-W_Blood-Cell-Traits_EUR_2016
rs2854003	rs2854003	G	A	rs2854003	G	A	1	1	Plateletcrit	Astle W	27863252	European	0.0229	0.003719	7.391e-10	173480	0	173480	2	Astle-W_Blood-Cell-Traits_EUR_2016
rs2854003	rs2854003	G	A	rs2854004	G	A	0.93292	1	Plateletcrit	Astle W	27863252	European	0.02617	0.003714	1.85e-12	173480	0	173480	2	Astle-W_Blood-Cell-Traits_EUR_2016
rs2854003	rs2854003	G	A	rs9265254	C	T	0.8976	0.97889	Plateletcrit	Astle W	27863252	European	0.02563	0.003748	8.008e-12	173480	0	173480	2	Astle-W_Blood-Cell-Traits_EUR_2016
rs2854003	rs2854003	G	A	rs9265891	C	G	0.87748	0.99567	Plateletcrit	Astle W	27863252	European	0.02607	0.003755	3.879e-12	173480	0	173480	2	Astle-W_Blood-Cell-Traits_EUR_2016
rs2854003	rs2854003	G	A	rs9265204	A	G	0.80398	0.96078	Plateletcrit	Astle W	27863252	European	0.02431	0.003735	7.623e-11	173480	0	173480	2	Astle-W_Blood-Cell-Traits_EUR_2016
rs1632926	rs1632926	G	A	rs1632926	G	A	1	1	Plateletcrit	Astle W	27863252	European	-0.03194	0.004542	2.031e-12	173480	0	173480	2	Astle-W_Blood-Cell-Traits_EUR_2016
rs1632926	rs1632926	G	A	rs1264807	C	A	1	1	Plateletcrit	Astle W	27863252	European	-0.03187	0.004545	2.338e-12	173480	0	173480	2	Astle-W_Blood-Cell-Traits_EUR_2016
rs1632926	rs1632926	G	A	rs356959	A	G	1	1	Plateletcrit	Astle W	27863252	European	-0.03202	0.004555	2.071e-12	173480	0	173480	2	Astle-W_Blood-Cell-Traits_EUR_2016
rs1632926	rs1632926	G	A	rs356971	G	T	1	1	Plateletcrit	Astle W	27863252	European	-0.032	0.004541	1.825e-12	173480	0	173480	2	Astle-W_Blood-Cell-Traits_EUR_2016
rs1632926	rs1632926	G	A	rs259926	T	C	1	1	Plateletcrit	Astle W	27863252	European	-0.03201	0.004542	1.819e-12	173480	0	173480	2	Astle-W_Blood-Cell-Traits_EUR_2016
rs2517664	rs2517664	T	C	rs2517664	T	C	1	1	Plateletcrit	Astle W	27863252	European	-0.02686	0.004698	1.085e-08	173480	0	173480	2	Astle-W_Blood-Cell-Traits_EUR_2016
rs2447097	rs2447097	T	G	rs2447095	A	G	0.92187	0.96014	Plateletcrit	Astle W	27863252	European	-0.01997	0.003658	4.826e-08	173480	0	173480	2	Astle-W_Blood-Cell-Traits_EUR_2016
rs536378929	rs536378929	C	T	rs536378929	C	T	1	1	Plateletcrit	Astle W	27863252	European	-0.05424	0.008418	1.167e-10	173480	0	173480	2	Astle-W_Blood-Cell-Traits_EUR_2016
rs2734961	rs2734961	T	C	rs2734961	T	C	1	1	Plateletcrit	Astle W	27863252	European	-0.03645	0.004955	1.873e-13	173480	0	173480	2	Astle-W_Blood-Cell-Traits_EUR_2016
rs2734961	rs2734961	T	C	rs5013089	A	G	0.91378	1	Plateletcrit	Astle W	27863252	European	-0.03402	0.004597	1.347e-13	173480	0	173480	2	Astle-W_Blood-Cell-Traits_EUR_2016
rs2734961	rs2734961	T	C	rs2734983	A	T	0.91378	1	Plateletcrit	Astle W	27863252	European	-0.0341	0.004613	1.446e-13	173480	0	173480	2	Astle-W_Blood-Cell-Traits_EUR_2016
rs2734961	rs2734961	T	C	rs2517866	T	C	0.91378	1	Plateletcrit	Astle W	27863252	European	-0.03399	0.004596	1.414e-13	173480	0	173480	2	Astle-W_Blood-Cell-Traits_EUR_2016
rs2734961	rs2734961	T	C	rs3094176	A	G	0.91378	1	Plateletcrit	Astle W	27863252	European	-0.03295	0.004572	5.735e-13	173480	0	173480	2	Astle-W_Blood-Cell-Traits_EUR_2016
rs2362111	rs2362111	C	G	rs2362111	C	G	1	1	Plateletcrit	Astle W	27863252	European	-0.0202	0.003668	3.63e-08	173480	0	173480	2	Astle-W_Blood-Cell-Traits_EUR_2016
rs2362111	rs2362111	C	G	rs2362108	A	G	1	1	Plateletcrit	Astle W	27863252	European	-0.02012	0.003672	4.29e-08	173480	0	173480	2	Astle-W_Blood-Cell-Traits_EUR_2016
rs2362111	rs2362111	C	G	rs2362109	T	C	1	1	Plateletcrit	Astle W	27863252	European	-0.02014	0.003671	4.105e-08	173480	0	173480	2	Astle-W_Blood-Cell-Traits_EUR_2016
rs2362111	rs2362111	C	G	rs17487515	G	A	1	1	Plateletcrit	Astle W	27863252	European	-0.02012	0.003673	4.325e-08	173480	0	173480	2	Astle-W_Blood-Cell-Traits_EUR_2016
rs2362111	rs2362111	C	G	rs17559709	A	G	1	1	Plateletcrit	Astle W	27863252	European	-0.02004	0.003673	4.871e-08	173480	0	173480	2	Astle-W_Blood-Cell-Traits_EUR_2016
rs58568715	rs58568715	A	G	rs17854357	G	C	0.91413	0.96312	Plateletcrit	Astle W	27863252	European	0.02797	0.004909	1.207e-08	173480	0	173480	2	Astle-W_Blood-Cell-Traits_EUR_2016
rs58568715	rs58568715	A	G	rs111953392	G	A	0.90777	0.95624	Plateletcrit	Astle W	27863252	European	0.02848	0.004923	7.247e-09	173480	0	173480	2	Astle-W_Blood-Cell-Traits_EUR_2016
rs56131196	rs56131196	A	G	rs56131196	A	G	1	1	Plateletcrit	Astle W	27863252	European	-0.03813	0.00468	3.711e-16	173480	0	173480	2	Astle-W_Blood-Cell-Traits_EUR_2016
rs56131196	rs56131196	A	G	rs4420638	G	A	1	1	Plateletcrit	Astle W	27863252	European	-0.03814	0.004679	3.548e-16	173480	0	173480	2	Astle-W_Blood-Cell-Traits_EUR_2016
rs56131196	rs56131196	A	G	rs4420638	G	A	1	1	Plateletcrit	Astle W	27863252	European	0.03814	0.004687	4e-16	-	-	-	-	NHGRI-EBI_GWAS_Catalog
rs56131196	rs56131196	A	G	rs12721051	G	C	0.98752	0.99374	Plateletcrit	Astle W	27863252	European	-0.0384	0.004721	4.152e-16	173480	0	173480	2	Astle-W_Blood-Cell-Traits_EUR_2016
rs56131196	rs56131196	A	G	rs157592	C	A	0.92579	0.9934	Plateletcrit	Astle W	27863252	European	-0.03501	0.004816	3.613e-13	173480	0	173480	2	Astle-W_Blood-Cell-Traits_EUR_2016
rs56131196	rs56131196	A	G	rs814573	T	A	0.90762	0.96787	Plateletcrit	Astle W	27863252	European	-0.03782	0.004791	2.909e-15	173480	0	173480	2	Astle-W_Blood-Cell-Traits_EUR_2016
rs3130679	rs3130679	A	G	rs3130679	A	G	1	1	Plateletcrit	Astle W	27863252	European	0.03745	0.005386	3.584e-12	173480	0	173480	2	Astle-W_Blood-Cell-Traits_EUR_2016
rs3130679	rs3130679	A	G	rs3131383	G	T	1	1	Plateletcrit	Astle W	27863252	European	0.03705	0.005382	5.865e-12	173480	0	173480	2	Astle-W_Blood-Cell-Traits_EUR_2016
rs3130679	rs3130679	A	G	rs3101018	C	T	1	1	Plateletcrit	Astle W	27863252	European	0.03724	0.005385	4.686e-12	173480	0	173480	2	Astle-W_Blood-Cell-Traits_EUR_2016
rs3130679	rs3130679	A	G	rs3131381	C	A	1	1	Plateletcrit	Astle W	27863252	European	0.03722	0.005384	4.751e-12	173480	0	173480	2	Astle-W_Blood-Cell-Traits_EUR_2016
rs3130679	rs3130679	A	G	rs3131380	A	G	1	1	Plateletcrit	Astle W	27863252	European	0.03724	0.005384	4.613e-12	173480	0	173480	2	Astle-W_Blood-Cell-Traits_EUR_2016
rs56113850	rs56113850	C	T	rs56113850	C	T	1	1	Post bronchodilator FEV1	Lutz SM	26634245	Mixed	NA	NA	2e-08	-	-	-	-	NHGRI-EBI_GWAS_Catalog
rs56113850	rs56113850	C	T	rs56113850	C	T	1	1	Post bronchodilator FEV1FVC ratio	Lutz SM	26634245	Mixed	-0.014	0.002394	5e-09	-	-	-	-	NHGRI-EBI_GWAS_Catalog
rs429358	rs429358	C	T	rs429358	C	T	1	1	Posterior cortical atrophy	Schott JM	26993346	Mixed	NA	NA	3.72e-20	10840	293	10547	16	Schott-JM_PCA_Mixed_2017
rs814573	rs814573	T	A	rs4420638	G	A	0.90762	0.96787	Posterior cortical atrophy	Schott JM	26993346	Mixed	NA	NA	2.873e-14	10840	293	10547	16	Schott-JM_PCA_Mixed_2017
rs814573	rs814573	T	A	rs12721051	G	C	0.8956	0.96145	Posterior cortical atrophy	Schott JM	26993346	Mixed	NA	NA	3.049e-13	10840	293	10547	16	Schott-JM_PCA_Mixed_2017
rs157592	rs157592	C	A	rs4420638	G	A	0.92579	0.9934	Posterior cortical atrophy	Schott JM	26993346	Mixed	NA	NA	2.873e-14	10840	293	10547	16	Schott-JM_PCA_Mixed_2017
rs157592	rs157592	C	A	rs12721051	G	C	0.91353	0.98681	Posterior cortical atrophy	Schott JM	26993346	Mixed	NA	NA	3.049e-13	10840	293	10547	16	Schott-JM_PCA_Mixed_2017
rs12721051	rs12721051	C	G	rs12721051	C	G	1	1	Posterior cortical atrophy	Schott JM	26993346	Mixed	NA	NA	3.049e-13	10840	293	10547	16	Schott-JM_PCA_Mixed_2017
rs12721051	rs12721051	C	G	rs4420638	A	G	0.98752	0.99374	Posterior cortical atrophy	Schott JM	26993346	Mixed	NA	NA	2.873e-14	10840	293	10547	16	Schott-JM_PCA_Mixed_2017
rs56131196	rs56131196	A	G	rs4420638	G	A	1	1	Posterior cortical atrophy	Schott JM	26993346	Mixed	NA	NA	2.873e-14	10840	293	10547	16	Schott-JM_PCA_Mixed_2017
rs56131196	rs56131196	A	G	rs12721051	G	C	0.98752	0.99374	Posterior cortical atrophy	Schott JM	26993346	Mixed	NA	NA	3.049e-13	10840	293	10547	16	Schott-JM_PCA_Mixed_2017
rs3132685	rs3132685	A	G	rs3132685	A	G	1	1	Potassium in urine	Neale B	UKBB	European	-0.02033	0.003606	1.715e-08	326816	0	326816	1	Neale-B_UKBB_EUR_2017
rs138394556	rs138394556	A	G	rs138394556	A	G	1	1	Potassium in urine	Neale B	UKBB	European	-0.02095	0.003434	1.049e-09	326816	0	326816	1	Neale-B_UKBB_EUR_2017
rs6968865	rs6968865	A	T	rs4410790	T	C	0.9875	1	Potassium in urine	Neale B	UKBB	European	0.01491	0.002533	4.001e-09	326816	0	326816	1	Neale-B_UKBB_EUR_2017
rs6968865	rs6968865	A	T	rs6968554	A	G	0.97512	1	Potassium in urine	Neale B	UKBB	European	0.01469	0.002536	7.015e-09	326816	0	326816	1	Neale-B_UKBB_EUR_2017
rs6968865	rs6968865	A	T	rs2106727	A	G	0.97512	1	Potassium in urine	Neale B	UKBB	European	0.01447	0.002537	1.189e-08	326816	0	326816	1	Neale-B_UKBB_EUR_2017
rs2472297	rs2472297	C	T	rs2472297	C	T	1	1	Potassium in urine	Neale B	UKBB	European	0.01556	0.002753	1.587e-08	326816	0	326816	1	Neale-B_UKBB_EUR_2017
rs2106727	rs2106727	G	A	rs2106727	G	A	1	1	Potassium in urine	Neale B	UKBB	European	-0.01447	0.002537	1.189e-08	326816	0	326816	1	Neale-B_UKBB_EUR_2017
rs2106727	rs2106727	G	A	rs6968554	G	A	0.9916	0.99579	Potassium in urine	Neale B	UKBB	European	-0.01469	0.002536	7.015e-09	326816	0	326816	1	Neale-B_UKBB_EUR_2017
rs2106727	rs2106727	G	A	rs4410790	C	T	0.97082	0.99154	Potassium in urine	Neale B	UKBB	European	-0.01491	0.002533	4.001e-09	326816	0	326816	1	Neale-B_UKBB_EUR_2017
rs385816	rs385816	G	A	rs385816	G	A	1	1	Potassium in urine	Neale B	UKBB	European	0.02182	0.00358	1.1e-09	326816	0	326816	1	Neale-B_UKBB_EUR_2017
rs385816	rs385816	G	A	rs3094569	A	T	1	1	Potassium in urine	Neale B	UKBB	European	0.02189	0.00358	9.801e-10	326816	0	326816	1	Neale-B_UKBB_EUR_2017
rs385816	rs385816	G	A	rs1233480	C	T	0.98768	1	Potassium in urine	Neale B	UKBB	European	0.02199	0.003582	8.403e-10	326816	0	326816	1	Neale-B_UKBB_EUR_2017
rs385816	rs385816	G	A	rs2523432	G	A	0.93807	1	Potassium in urine	Neale B	UKBB	European	0.02174	0.003591	1.418e-09	326816	0	326816	1	Neale-B_UKBB_EUR_2017
rs385816	rs385816	G	A	rs9257809	A	G	0.8525	1	Potassium in urine	Neale B	UKBB	European	0.02322	0.00366	2.248e-10	326816	0	326816	1	Neale-B_UKBB_EUR_2017
rs200995	rs200995	T	C	rs200995	T	C	1	1	Potassium in urine	Neale B	UKBB	European	0.02072	0.003534	4.524e-09	326816	0	326816	1	Neale-B_UKBB_EUR_2017
rs200995	rs200995	T	C	rs200989	A	G	1	1	Potassium in urine	Neale B	UKBB	European	0.02081	0.003535	3.942e-09	326816	0	326816	1	Neale-B_UKBB_EUR_2017
rs200995	rs200995	T	C	rs200948	T	C	1	1	Potassium in urine	Neale B	UKBB	European	0.0207	0.003536	4.784e-09	326816	0	326816	1	Neale-B_UKBB_EUR_2017
rs200995	rs200995	T	C	rs200950	A	G	1	1	Potassium in urine	Neale B	UKBB	European	0.0207	0.003536	4.82e-09	326816	0	326816	1	Neale-B_UKBB_EUR_2017
rs200995	rs200995	T	C	rs200952	C	T	1	1	Potassium in urine	Neale B	UKBB	European	0.02068	0.003536	4.91e-09	326816	0	326816	1	Neale-B_UKBB_EUR_2017
rs2799081	rs2799081	C	T	rs2799081	C	T	1	1	Potassium in urine	Neale B	UKBB	European	-0.01481	0.002699	4.116e-08	326816	0	326816	1	Neale-B_UKBB_EUR_2017
rs2799081	rs2799081	C	T	rs6456814	A	C	0.80119	0.98788	Potassium in urine	Neale B	UKBB	European	-0.01946	0.002829	6.134e-12	326816	0	326816	1	Neale-B_UKBB_EUR_2017
rs2799081	rs2799081	C	T	rs7757003	A	G	0.80119	0.98788	Potassium in urine	Neale B	UKBB	European	-0.01944	0.00283	6.463e-12	326816	0	326816	1	Neale-B_UKBB_EUR_2017
rs9257133	rs9257133	C	T	rs9257133	C	T	1	1	Potassium in urine	Neale B	UKBB	European	0.02527	0.003796	2.778e-11	326816	0	326816	1	Neale-B_UKBB_EUR_2017
rs9257133	rs9257133	C	T	rs1233579	A	G	1	1	Potassium in urine	Neale B	UKBB	European	0.02492	0.003759	3.359e-11	326816	0	326816	1	Neale-B_UKBB_EUR_2017
rs9257133	rs9257133	C	T	rs1233580	G	C	1	1	Potassium in urine	Neale B	UKBB	European	0.02492	0.003759	3.362e-11	326816	0	326816	1	Neale-B_UKBB_EUR_2017
rs9257133	rs9257133	C	T	rs1233581	C	T	1	1	Potassium in urine	Neale B	UKBB	European	0.02492	0.003759	3.363e-11	326816	0	326816	1	Neale-B_UKBB_EUR_2017
rs9257133	rs9257133	C	T	rs1311912	A	T	1	1	Potassium in urine	Neale B	UKBB	European	0.02491	0.003759	3.415e-11	326816	0	326816	1	Neale-B_UKBB_EUR_2017
rs3734563	rs3734563	G	A	rs3734563	G	A	1	1	Potassium in urine	Neale B	UKBB	European	-0.01513	0.002607	6.511e-09	326816	0	326816	1	Neale-B_UKBB_EUR_2017
rs3734563	rs3734563	G	A	rs35191424	C	T	1	1	Potassium in urine	Neale B	UKBB	European	-0.01539	0.002614	3.924e-09	326816	0	326816	1	Neale-B_UKBB_EUR_2017
rs3734563	rs3734563	G	A	rs11752496	G	C	1	1	Potassium in urine	Neale B	UKBB	European	-0.01495	0.002607	9.812e-09	326816	0	326816	1	Neale-B_UKBB_EUR_2017
rs3734563	rs3734563	G	A	rs1054372	T	G	1	1	Potassium in urine	Neale B	UKBB	European	-0.01495	0.002607	9.742e-09	326816	0	326816	1	Neale-B_UKBB_EUR_2017
rs72839449	rs72839449	A	C	rs72839449	A	C	1	1	Potassium in urine	Neale B	UKBB	European	0.01732	0.00308	1.875e-08	326816	0	326816	1	Neale-B_UKBB_EUR_2017
rs72839449	rs72839449	A	C	rs7746199	C	T	1	1	Potassium in urine	Neale B	UKBB	European	0.01739	0.00308	1.644e-08	326816	0	326816	1	Neale-B_UKBB_EUR_2017
rs72839449	rs72839449	A	C	rs2893910	A	T	1	1	Potassium in urine	Neale B	UKBB	European	0.01737	0.003079	1.682e-08	326816	0	326816	1	Neale-B_UKBB_EUR_2017
rs72839449	rs72839449	A	C	rs13211166	T	A	0.99303	1	Potassium in urine	Neale B	UKBB	European	0.01716	0.003077	2.459e-08	326816	0	326816	1	Neale-B_UKBB_EUR_2017
rs3131062	rs3131062	A	T	rs3131062	A	T	1	1	Potassium in urine	Neale B	UKBB	European	-0.01833	0.003153	6.15e-09	326816	0	326816	1	Neale-B_UKBB_EUR_2017
rs3131062	rs3131062	A	T	rs3129986	T	C	0.98226	1	Potassium in urine	Neale B	UKBB	European	-0.01849	0.003153	4.542e-09	326816	0	326816	1	Neale-B_UKBB_EUR_2017
rs9268644	rs9268644	A	C	rs9268644	A	C	1	1	Primary biliary cholangitis	Qiu F	28425483	East Asian	NA	NA	8e-31	-	-	-	-	NHGRI-EBI_GWAS_Catalog
rs9268644	rs9268644	A	C	rs9268644	A	C	1	1	Primary biliary cholangitis	Nakamura M	23000144	East Asian	-0.6597	NA	0	963	487	476	1	Nakamura-M_PBC_EAS_2012
rs2904789	rs2904789	T	C	rs2904789	T	C	1	1	Primary sclerosing cholangitis	Ji S	27992413	European	0.2335	0.03	1.14e-15	14890	2871	12019	3	Ji-S_PSC_EUR_2017
rs2904789	rs2904789	T	C	rs2904788	C	A	0.86501	1	Primary sclerosing cholangitis	Ji S	27992413	European	0.2239	0.03	2.916e-14	14890	2871	12019	3	Ji-S_PSC_EUR_2017
rs2904789	rs2904789	T	C	rs2516507	C	T	0.86137	1	Primary sclerosing cholangitis	Ji S	27992413	European	0.2159	0.03	1.945e-13	14890	2871	12019	3	Ji-S_PSC_EUR_2017
rs2904789	rs2904789	T	C	rs28399676	C	G	0.86137	1	Primary sclerosing cholangitis	Ji S	27992413	European	0.2159	0.03	2.016e-13	14890	2871	12019	3	Ji-S_PSC_EUR_2017
rs2904789	rs2904789	T	C	rs2905738	T	A	0.85055	1	Primary sclerosing cholangitis	Ji S	27992413	European	0.2151	0.03	2.488e-13	14890	2871	12019	3	Ji-S_PSC_EUR_2017
rs13201294	rs13201294	A	T	rs13201294	A	T	1	1	Primary sclerosing cholangitis	Ji S	27992413	European	-0.6921	0.04	1.344e-70	14890	2871	12019	3	Ji-S_PSC_EUR_2017
rs3130048	rs3130048	C	T	rs3130048	C	T	1	1	Primary sclerosing cholangitis	Ji S	27992413	European	0.4947	0.031	7.222e-61	14890	2871	12019	3	Ji-S_PSC_EUR_2017
rs35741362	rs35741362	C	T	rs35741362	C	T	1	1	Primary sclerosing cholangitis	Ji S	27992413	European	0.5878	0.039	2.652e-54	14890	2871	12019	3	Ji-S_PSC_EUR_2017
rs35741362	rs35741362	C	T	rs13191326	G	A	0.93439	1	Primary sclerosing cholangitis	Ji S	27992413	European	0.6243	0.039	1.224e-59	14890	2871	12019	3	Ji-S_PSC_EUR_2017
rs35741362	rs35741362	C	T	rs35608615	C	G	0.93439	1	Primary sclerosing cholangitis	Ji S	27992413	European	0.6275	0.04	4.942e-60	14890	2871	12019	3	Ji-S_PSC_EUR_2017
rs35741362	rs35741362	C	T	rs35526527	A	C	0.93439	1	Primary sclerosing cholangitis	Ji S	27992413	European	0.627	0.039	4.46e-60	14890	2871	12019	3	Ji-S_PSC_EUR_2017
rs35741362	rs35741362	C	T	rs140077985	C	T	0.91266	0.9883	Primary sclerosing cholangitis	Ji S	27992413	European	0.619	0.04	2.128e-58	14890	2871	12019	3	Ji-S_PSC_EUR_2017
rs3132685	rs3132685	A	G	rs3132685	A	G	1	1	Primary sclerosing cholangitis	Ji S	27992413	European	0.878	0.044	7.213e-97	14890	2871	12019	3	Ji-S_PSC_EUR_2017
rs9357004	rs9357004	C	T	rs9357004	C	T	1	1	Primary sclerosing cholangitis	Ji S	27992413	European	-0.1579	0.029	2.714e-08	14890	2871	12019	3	Ji-S_PSC_EUR_2017
rs9357004	rs9357004	C	T	rs6908328	A	C	0.90722	0.98752	Primary sclerosing cholangitis	Ji S	27992413	European	-0.1756	0.029	7.413e-10	14890	2871	12019	3	Ji-S_PSC_EUR_2017
rs9357004	rs9357004	C	T	rs7746807	A	C	0.90722	0.98752	Primary sclerosing cholangitis	Ji S	27992413	European	-0.1756	0.029	6.405e-10	14890	2871	12019	3	Ji-S_PSC_EUR_2017
rs9357004	rs9357004	C	T	rs34916901	T	G	0.89939	0.97928	Primary sclerosing cholangitis	Ji S	27992413	European	-0.1756	0.029	7.693e-10	14890	2871	12019	3	Ji-S_PSC_EUR_2017
rs9357004	rs9357004	C	T	rs1124999	T	G	0.89939	0.97928	Primary sclerosing cholangitis	Ji S	27992413	European	-0.1765	0.029	6.341e-10	14890	2871	12019	3	Ji-S_PSC_EUR_2017
rs9268251	rs9268251	A	G	rs9268251	A	G	1	1	Primary sclerosing cholangitis	Ji S	27992413	European	0.7405	0.032	5.45e-127	14890	2871	12019	3	Ji-S_PSC_EUR_2017
rs9268251	rs9268251	A	G	rs3129949	A	C	0.95772	0.99377	Primary sclerosing cholangitis	Ji S	27992413	European	0.7295	0.032	4.235e-124	14890	2871	12019	3	Ji-S_PSC_EUR_2017
rs9268251	rs9268251	A	G	rs1003878	A	G	0.95772	0.99377	Primary sclerosing cholangitis	Ji S	27992413	European	0.7314	0.032	8.582e-125	14890	2871	12019	3	Ji-S_PSC_EUR_2017
rs9268251	rs9268251	A	G	rs2022537	A	G	0.95772	0.99377	Primary sclerosing cholangitis	Ji S	27992413	European	0.7319	0.032	5.933e-125	14890	2871	12019	3	Ji-S_PSC_EUR_2017
rs9268251	rs9268251	A	G	rs926592	A	C	0.95191	0.99376	Primary sclerosing cholangitis	Ji S	27992413	European	0.7314	0.032	1.112e-124	14890	2871	12019	3	Ji-S_PSC_EUR_2017
rs385816	rs385816	G	A	rs385816	G	A	1	1	Primary sclerosing cholangitis	Ji S	27992413	European	-0.8325	0.039	9.346e-109	14890	2871	12019	3	Ji-S_PSC_EUR_2017
rs385816	rs385816	G	A	rs3094569	A	T	1	1	Primary sclerosing cholangitis	Ji S	27992413	European	-0.839	0.039	1.048e-109	14890	2871	12019	3	Ji-S_PSC_EUR_2017
rs385816	rs385816	G	A	rs1233480	C	T	0.98768	1	Primary sclerosing cholangitis	Ji S	27992413	European	-0.8459	0.039	5.262e-112	14890	2871	12019	3	Ji-S_PSC_EUR_2017
rs385816	rs385816	G	A	rs2523432	G	A	0.93807	1	Primary sclerosing cholangitis	Ji S	27992413	European	-0.8484	0.039	4.471e-112	14890	2871	12019	3	Ji-S_PSC_EUR_2017
rs385816	rs385816	G	A	rs9257809	A	G	0.8525	1	Primary sclerosing cholangitis	Ji S	27992413	European	-0.9026	0.04	1.001e-120	14890	2871	12019	3	Ji-S_PSC_EUR_2017
rs9467711	rs9467711	A	C	rs9467711	A	C	1	1	Primary sclerosing cholangitis	Ji S	27992413	European	-0.6291	0.048	3.415e-41	14890	2871	12019	3	Ji-S_PSC_EUR_2017
rs2854003	rs2854003	G	A	rs2854003	G	A	1	1	Primary sclerosing cholangitis	Ji S	27992413	European	-0.3688	0.03	2.906e-37	14890	2871	12019	3	Ji-S_PSC_EUR_2017
rs1632926	rs1632926	G	A	rs1632926	G	A	1	1	Primary sclerosing cholangitis	Ji S	27992413	European	0.627	0.034	7.403e-81	14890	2871	12019	3	Ji-S_PSC_EUR_2017
rs1632926	rs1632926	G	A	rs1264807	C	A	1	1	Primary sclerosing cholangitis	Ji S	27992413	European	0.6211	0.034	3.703e-79	14890	2871	12019	3	Ji-S_PSC_EUR_2017
rs1632926	rs1632926	G	A	rs356959	A	G	1	1	Primary sclerosing cholangitis	Ji S	27992413	European	0.6217	0.034	5.073e-79	14890	2871	12019	3	Ji-S_PSC_EUR_2017
rs1632926	rs1632926	G	A	rs356971	G	T	1	1	Primary sclerosing cholangitis	Ji S	27992413	European	0.6227	0.034	1.118e-79	14890	2871	12019	3	Ji-S_PSC_EUR_2017
rs1632926	rs1632926	G	A	rs259926	T	C	1	1	Primary sclerosing cholangitis	Ji S	27992413	European	0.6249	0.034	2.811e-80	14890	2871	12019	3	Ji-S_PSC_EUR_2017
rs200995	rs200995	T	C	rs200995	T	C	1	1	Primary sclerosing cholangitis	Ji S	27992413	European	-0.6961	0.04	1.239e-73	14890	2871	12019	3	Ji-S_PSC_EUR_2017
rs200995	rs200995	T	C	rs200989	A	G	1	1	Primary sclerosing cholangitis	Ji S	27992413	European	-0.6941	0.04	4.972e-73	14890	2871	12019	3	Ji-S_PSC_EUR_2017
rs200995	rs200995	T	C	rs200948	T	C	1	1	Primary sclerosing cholangitis	Ji S	27992413	European	-0.6926	0.04	6.179e-73	14890	2871	12019	3	Ji-S_PSC_EUR_2017
rs200995	rs200995	T	C	rs200950	A	G	1	1	Primary sclerosing cholangitis	Ji S	27992413	European	-0.6931	0.04	5.426e-73	14890	2871	12019	3	Ji-S_PSC_EUR_2017
rs200995	rs200995	T	C	rs200952	C	T	1	1	Primary sclerosing cholangitis	Ji S	27992413	European	-0.6931	0.04	5.418e-73	14890	2871	12019	3	Ji-S_PSC_EUR_2017
rs2799081	rs2799081	C	T	rs2799081	C	T	1	1	Primary sclerosing cholangitis	Ji S	27992413	European	0.3177	0.031	2.985e-25	14890	2871	12019	3	Ji-S_PSC_EUR_2017
rs2799081	rs2799081	C	T	rs6456814	A	C	0.80119	0.98788	Primary sclerosing cholangitis	Ji S	27992413	European	0.3784	0.033	2.192e-32	14890	2871	12019	3	Ji-S_PSC_EUR_2017
rs2799081	rs2799081	C	T	rs7757003	A	G	0.80119	0.98788	Primary sclerosing cholangitis	Ji S	27992413	European	0.3778	0.033	2.983e-32	14890	2871	12019	3	Ji-S_PSC_EUR_2017
rs2517664	rs2517664	T	C	rs2517664	T	C	1	1	Primary sclerosing cholangitis	Ji S	27992413	European	0.6492	0.04	1.047e-63	14890	2871	12019	3	Ji-S_PSC_EUR_2017
rs9257133	rs9257133	C	T	rs9257133	C	T	1	1	Primary sclerosing cholangitis	Ji S	27992413	European	-0.8763	0.041	1.478e-106	14890	2871	12019	3	Ji-S_PSC_EUR_2017
rs9257133	rs9257133	C	T	rs1233579	A	G	1	1	Primary sclerosing cholangitis	Ji S	27992413	European	-0.8713	0.041	8.918e-107	14890	2871	12019	3	Ji-S_PSC_EUR_2017
rs9257133	rs9257133	C	T	rs1233580	G	C	1	1	Primary sclerosing cholangitis	Ji S	27992413	European	-0.8705	0.041	1.625e-106	14890	2871	12019	3	Ji-S_PSC_EUR_2017
rs9257133	rs9257133	C	T	rs1233581	C	T	1	1	Primary sclerosing cholangitis	Ji S	27992413	European	-0.8705	0.041	1.562e-106	14890	2871	12019	3	Ji-S_PSC_EUR_2017
rs9257133	rs9257133	C	T	rs1311912	A	T	1	1	Primary sclerosing cholangitis	Ji S	27992413	European	-0.8717	0.041	7.591e-107	14890	2871	12019	3	Ji-S_PSC_EUR_2017
rs2734961	rs2734961	T	C	rs5013089	A	G	0.91378	1	Primary sclerosing cholangitis	Ji S	27992413	European	0.6492	0.034	1.226e-84	14890	2871	12019	3	Ji-S_PSC_EUR_2017
rs2734961	rs2734961	T	C	rs2734983	A	T	0.91378	1	Primary sclerosing cholangitis	Ji S	27992413	European	0.6471	0.034	1.434e-84	14890	2871	12019	3	Ji-S_PSC_EUR_2017
rs2734961	rs2734961	T	C	rs2517866	T	C	0.91378	1	Primary sclerosing cholangitis	Ji S	27992413	European	0.644	0.034	7.229e-84	14890	2871	12019	3	Ji-S_PSC_EUR_2017
rs2734961	rs2734961	T	C	rs3094176	A	G	0.91378	1	Primary sclerosing cholangitis	Ji S	27992413	European	0.6265	0.068	1.885e-21	14890	2871	12019	3	Ji-S_PSC_EUR_2017
rs2523810	rs2523810	T	C	rs2844824	T	A	0.91443	0.9639	Primary sclerosing cholangitis	Ji S	27992413	European	0.2738	0.03	4.998e-21	14890	2871	12019	3	Ji-S_PSC_EUR_2017
rs434841	rs434841	A	G	rs434841	A	G	1	1	Primary sclerosing cholangitis	Ji S	27992413	European	0.5104	0.035	3.451e-51	14890	2871	12019	3	Ji-S_PSC_EUR_2017
rs3734563	rs3734563	G	A	rs3734563	G	A	1	1	Primary sclerosing cholangitis	Ji S	27992413	European	0.345	0.03	4.268e-31	14890	2871	12019	3	Ji-S_PSC_EUR_2017
rs3734563	rs3734563	G	A	rs55924797	C	CAG	1	1	Primary sclerosing cholangitis	Ji S	27992413	European	0.3464	0.03	3.319e-31	14890	2871	12019	3	Ji-S_PSC_EUR_2017
rs3734563	rs3734563	G	A	rs35191424	C	T	1	1	Primary sclerosing cholangitis	Ji S	27992413	European	0.3485	0.03	1.418e-31	14890	2871	12019	3	Ji-S_PSC_EUR_2017
rs3734563	rs3734563	G	A	rs11752496	G	C	1	1	Primary sclerosing cholangitis	Ji S	27992413	European	0.3464	0.03	2.95e-31	14890	2871	12019	3	Ji-S_PSC_EUR_2017
rs3734563	rs3734563	G	A	rs1054372	T	G	1	1	Primary sclerosing cholangitis	Ji S	27992413	European	0.3471	0.03	2.056e-31	14890	2871	12019	3	Ji-S_PSC_EUR_2017
rs9268644	rs9268644	A	C	rs9268644	A	C	1	1	Primary sclerosing cholangitis	Ji S	27992413	European	0.6092	0.03	3.596e-99	14890	2871	12019	3	Ji-S_PSC_EUR_2017
rs116309362	rs116309362	C	T	rs115360810	G	A	0.9633	1	Primary sclerosing cholangitis	Ji S	27992413	European	-0.7046	0.137	4.218e-08	14890	2871	12019	3	Ji-S_PSC_EUR_2017
rs72839449	rs72839449	A	C	rs72839449	A	C	1	1	Primary sclerosing cholangitis	Ji S	27992413	European	-0.4453	0.035	6.792e-38	14890	2871	12019	3	Ji-S_PSC_EUR_2017
rs72839449	rs72839449	A	C	rs7746199	C	T	1	1	Primary sclerosing cholangitis	Ji S	27992413	European	-0.4453	0.035	6.803e-38	14890	2871	12019	3	Ji-S_PSC_EUR_2017
rs72839449	rs72839449	A	C	rs2893910	A	T	1	1	Primary sclerosing cholangitis	Ji S	27992413	European	-0.4472	0.035	3.04e-38	14890	2871	12019	3	Ji-S_PSC_EUR_2017
rs72839449	rs72839449	A	C	rs13211166	T	A	0.99303	1	Primary sclerosing cholangitis	Ji S	27992413	European	-0.446	0.035	4.97e-38	14890	2871	12019	3	Ji-S_PSC_EUR_2017
rs3130679	rs3130679	A	G	rs3130679	A	G	1	1	Primary sclerosing cholangitis	Ji S	27992413	European	-1.109	0.037	1.984e-215	14890	2871	12019	3	Ji-S_PSC_EUR_2017
rs3130679	rs3130679	A	G	rs3131383	G	T	1	1	Primary sclerosing cholangitis	Ji S	27992413	European	-1.102	0.037	2.249e-213	14890	2871	12019	3	Ji-S_PSC_EUR_2017
rs3130679	rs3130679	A	G	rs3101018	C	T	1	1	Primary sclerosing cholangitis	Ji S	27992413	European	-1.105	0.037	1.091e-214	14890	2871	12019	3	Ji-S_PSC_EUR_2017
rs3130679	rs3130679	A	G	rs3131381	C	A	1	1	Primary sclerosing cholangitis	Ji S	27992413	European	-1.101	0.037	2.571e-213	14890	2871	12019	3	Ji-S_PSC_EUR_2017
rs3130679	rs3130679	A	G	rs3131380	A	G	1	1	Primary sclerosing cholangitis	Ji S	27992413	European	-1.101	0.037	2.837e-213	14890	2871	12019	3	Ji-S_PSC_EUR_2017
rs3131062	rs3131062	A	T	rs3131062	A	T	1	1	Primary sclerosing cholangitis	Ji S	27992413	European	0.8136	0.035	1.71e-130	14890	2871	12019	3	Ji-S_PSC_EUR_2017
rs3131062	rs3131062	A	T	rs3129986	T	C	0.98226	1	Primary sclerosing cholangitis	Ji S	27992413	European	0.8149	0.035	7.155e-131	14890	2871	12019	3	Ji-S_PSC_EUR_2017
rs713598	rs713598	G	C	rs713598	G	C	1	1	PROP taste detection threshold	Genick	22132133	Hispanic	NA	NA	1.21e-52	225	-	-	-	GRASP
rs713598	rs713598	G	C	rs4726481	T	G	0.98782	0.99592	PROP taste detection threshold	Genick	22132133	Hispanic	NA	NA	3.04e-36	225	-	-	-	GRASP
rs713598	rs713598	G	C	rs10246939	C	T	0.85446	1	PROP taste detection threshold	Genick	22132133	Hispanic	NA	NA	1.49e-52	225	-	-	-	GRASP
rs713598	rs713598	G	C	rs1726866	G	A	0.85446	1	PROP taste detection threshold	Genick	22132133	Hispanic	NA	NA	3.95e-36	225	-	-	-	GRASP
rs10246939	rs10246939	C	T	rs10246939	C	T	1	1	PROP taste detection threshold	Genick	22132133	Hispanic	NA	NA	1.49e-52	225	-	-	-	GRASP
rs10246939	rs10246939	C	T	rs1726866	G	A	0.99202	0.996	PROP taste detection threshold	Genick	22132133	Hispanic	NA	NA	3.95e-36	225	-	-	-	GRASP
rs10246939	rs10246939	C	T	rs713598	G	C	0.85446	1	PROP taste detection threshold	Genick	22132133	Hispanic	NA	NA	1.21e-52	225	-	-	-	GRASP
rs10246939	rs10246939	C	T	rs4726481	T	G	0.85099	1	PROP taste detection threshold	Genick	22132133	Hispanic	NA	NA	3.04e-36	225	-	-	-	GRASP
rs1726866	rs1726866	G	A	rs1726866	G	A	1	1	PROP taste detection threshold	Genick	22132133	Hispanic	NA	NA	3.95e-36	225	-	-	-	GRASP
rs1726866	rs1726866	G	A	rs10246939	C	T	0.99202	0.996	PROP taste detection threshold	Genick	22132133	Hispanic	NA	NA	1.49e-52	225	-	-	-	GRASP
rs1726866	rs1726866	G	A	rs713598	G	C	0.85446	1	PROP taste detection threshold	Genick	22132133	Hispanic	NA	NA	1.21e-52	225	-	-	-	GRASP
rs1726866	rs1726866	G	A	rs4726481	T	G	0.85099	1	PROP taste detection threshold	Genick	22132133	Hispanic	NA	NA	3.04e-36	225	-	-	-	GRASP
rs4726481	rs4726481	G	T	rs4726481	G	T	1	1	PROP taste detection threshold	Genick	22132133	Hispanic	NA	NA	3.04e-36	225	-	-	-	GRASP
rs4726481	rs4726481	G	T	rs713598	C	G	0.98782	0.99592	PROP taste detection threshold	Genick	22132133	Hispanic	NA	NA	1.21e-52	225	-	-	-	GRASP
rs4726481	rs4726481	G	T	rs10246939	T	C	0.85099	1	PROP taste detection threshold	Genick	22132133	Hispanic	NA	NA	1.49e-52	225	-	-	-	GRASP
rs4726481	rs4726481	G	T	rs1726866	A	G	0.85099	1	PROP taste detection threshold	Genick	22132133	Hispanic	NA	NA	3.95e-36	225	-	-	-	GRASP
rs713598	rs713598	G	C	rs713598	G	C	1	1	Propylthiouracil PROP paper taste intensity	Reed DR	20675712	European	NA	NA	2.2e-42	1457	-	-	-	GRASP
rs713598	rs713598	G	C	rs10246939	C	T	0.85446	1	Propylthiouracil PROP paper taste intensity	Reed DR	20675712	European	NA	NA	1.5e-42	1457	-	-	-	GRASP
rs713598	rs713598	G	C	rs1726866	G	A	0.85446	1	Propylthiouracil PROP paper taste intensity	Reed DR	20675712	European	NA	NA	2.5e-42	1457	-	-	-	GRASP
rs10246939	rs10246939	C	T	rs10246939	C	T	1	1	Propylthiouracil PROP paper taste intensity	Reed DR	20675712	European	NA	NA	1.5e-42	1457	-	-	-	GRASP
rs10246939	rs10246939	C	T	rs1726866	G	A	0.99202	0.996	Propylthiouracil PROP paper taste intensity	Reed DR	20675712	European	NA	NA	2.5e-42	1457	-	-	-	GRASP
rs10246939	rs10246939	C	T	rs713598	G	C	0.85446	1	Propylthiouracil PROP paper taste intensity	Reed DR	20675712	European	NA	NA	2.2e-42	1457	-	-	-	GRASP
rs1726866	rs1726866	G	A	rs1726866	G	A	1	1	Propylthiouracil PROP paper taste intensity	Reed DR	20675712	European	NA	NA	2.5e-42	1457	-	-	-	GRASP
rs1726866	rs1726866	G	A	rs10246939	C	T	0.99202	0.996	Propylthiouracil PROP paper taste intensity	Reed DR	20675712	European	NA	NA	1.5e-42	1457	-	-	-	GRASP
rs1726866	rs1726866	G	A	rs713598	G	C	0.85446	1	Propylthiouracil PROP paper taste intensity	Reed DR	20675712	European	NA	NA	2.2e-42	1457	-	-	-	GRASP
rs4726481	rs4726481	G	T	rs713598	C	G	0.98782	0.99592	Propylthiouracil PROP paper taste intensity	Reed DR	20675712	European	NA	NA	2.2e-42	1457	-	-	-	GRASP
rs4726481	rs4726481	G	T	rs10246939	T	C	0.85099	1	Propylthiouracil PROP paper taste intensity	Reed DR	20675712	European	NA	NA	1.5e-42	1457	-	-	-	GRASP
rs4726481	rs4726481	G	T	rs1726866	A	G	0.85099	1	Propylthiouracil PROP paper taste intensity	Reed DR	20675712	European	NA	NA	2.5e-42	1457	-	-	-	GRASP
rs713598	rs713598	G	C	rs713598	G	C	1	1	Propylthiouracil PROP solution taste intensity	Reed DR	20675712	European	NA	NA	1.6e-104	1457	-	-	-	GRASP
rs713598	rs713598	G	C	rs10246939	C	T	0.85446	1	Propylthiouracil PROP solution taste intensity	Reed DR	20675712	European	NA	NA	9.7e-102	1457	-	-	-	GRASP
rs713598	rs713598	G	C	rs1726866	G	A	0.85446	1	Propylthiouracil PROP solution taste intensity	Reed DR	20675712	European	NA	NA	5.6e-101	1457	-	-	-	GRASP
rs10246939	rs10246939	C	T	rs10246939	C	T	1	1	Propylthiouracil PROP solution taste intensity	Reed DR	20675712	European	NA	NA	9.7e-102	1457	-	-	-	GRASP
rs10246939	rs10246939	C	T	rs1726866	G	A	0.99202	0.996	Propylthiouracil PROP solution taste intensity	Reed DR	20675712	European	NA	NA	5.6e-101	1457	-	-	-	GRASP
rs10246939	rs10246939	C	T	rs713598	G	C	0.85446	1	Propylthiouracil PROP solution taste intensity	Reed DR	20675712	European	NA	NA	1.6e-104	1457	-	-	-	GRASP
rs1726866	rs1726866	G	A	rs1726866	G	A	1	1	Propylthiouracil PROP solution taste intensity	Reed DR	20675712	European	NA	NA	5.6e-101	1457	-	-	-	GRASP
rs1726866	rs1726866	G	A	rs10246939	C	T	0.99202	0.996	Propylthiouracil PROP solution taste intensity	Reed DR	20675712	European	NA	NA	9.7e-102	1457	-	-	-	GRASP
rs1726866	rs1726866	G	A	rs713598	G	C	0.85446	1	Propylthiouracil PROP solution taste intensity	Reed DR	20675712	European	NA	NA	1.6e-104	1457	-	-	-	GRASP
rs4726481	rs4726481	G	T	rs713598	C	G	0.98782	0.99592	Propylthiouracil PROP solution taste intensity	Reed DR	20675712	European	NA	NA	1.6e-104	1457	-	-	-	GRASP
rs4726481	rs4726481	G	T	rs10246939	T	C	0.85099	1	Propylthiouracil PROP solution taste intensity	Reed DR	20675712	European	NA	NA	9.7e-102	1457	-	-	-	GRASP
rs4726481	rs4726481	G	T	rs1726866	A	G	0.85099	1	Propylthiouracil PROP solution taste intensity	Reed DR	20675712	European	NA	NA	5.6e-101	1457	-	-	-	GRASP
rs13107325	rs13107325	T	C	rs13107325	T	C	1	1	Prospective memory result	Neale B	UKBB	European	0.02585	0.004113	3.295e-10	111099	0	111099	1	Neale-B_UKBB_EUR_2017
rs13107325	rs13107325	T	C	rs13135092	G	A	0.92421	1	Prospective memory result	Neale B	UKBB	European	0.02497	0.003931	2.113e-10	111099	0	111099	1	Neale-B_UKBB_EUR_2017
rs13107325	rs13107325	T	C	rs35225200	C	A	0.84813	1	Prospective memory result	Neale B	UKBB	European	0.02484	0.004039	7.735e-10	111099	0	111099	1	Neale-B_UKBB_EUR_2017
rs13107325	rs13107325	T	C	rs35518360	T	A	0.84813	1	Prospective memory result	Neale B	UKBB	European	0.02504	0.004032	5.325e-10	111099	0	111099	1	Neale-B_UKBB_EUR_2017
rs13135092	rs13135092	A	G	rs13135092	A	G	1	1	Prospective memory result	Neale B	UKBB	European	-0.02497	0.003931	2.113e-10	111099	0	111099	1	Neale-B_UKBB_EUR_2017
rs13135092	rs13135092	A	G	rs13107325	C	T	0.92421	1	Prospective memory result	Neale B	UKBB	European	-0.02585	0.004113	3.295e-10	111099	0	111099	1	Neale-B_UKBB_EUR_2017
rs13135092	rs13135092	A	G	rs35225200	A	C	0.91769	1	Prospective memory result	Neale B	UKBB	European	-0.02484	0.004039	7.735e-10	111099	0	111099	1	Neale-B_UKBB_EUR_2017
rs13135092	rs13135092	A	G	rs35518360	A	T	0.91769	1	Prospective memory result	Neale B	UKBB	European	-0.02504	0.004032	5.325e-10	111099	0	111099	1	Neale-B_UKBB_EUR_2017
rs35225200	rs35225200	A	C	rs35225200	A	C	1	1	Prospective memory result	Neale B	UKBB	European	-0.02484	0.004039	7.735e-10	111099	0	111099	1	Neale-B_UKBB_EUR_2017
rs35225200	rs35225200	A	C	rs35518360	A	T	1	1	Prospective memory result	Neale B	UKBB	European	-0.02504	0.004032	5.325e-10	111099	0	111099	1	Neale-B_UKBB_EUR_2017
rs35225200	rs35225200	A	C	rs13135092	A	G	0.91769	1	Prospective memory result	Neale B	UKBB	European	-0.02497	0.003931	2.113e-10	111099	0	111099	1	Neale-B_UKBB_EUR_2017
rs35225200	rs35225200	A	C	rs13107325	C	T	0.84813	1	Prospective memory result	Neale B	UKBB	European	-0.02585	0.004113	3.295e-10	111099	0	111099	1	Neale-B_UKBB_EUR_2017
rs3130048	rs3130048	C	T	rs3130048	C	T	1	1	Psoriasis	CASP	19680446	Mixed	NA	NA	5.225e-11	2759	1359	1400	3	CASP_Psoriasis_Mixed_2009
rs681343	rs681343	C	T	rs492602	A	G	0.99598	1	Psoriasis	Tsoi LC	28537254	European	-0.1044	0.01454	7e-13	-	-	-	-	NHGRI-EBI_GWAS_Catalog
rs814573	rs814573	T	A	rs4420638	G	A	0.90762	0.96787	Psychomotor performance	De Jager PL	22054870	European	NA	NA	4e-27	-	-	-	-	dbGaP
rs157592	rs157592	C	A	rs4420638	G	A	0.92579	0.9934	Psychomotor performance	De Jager PL	22054870	European	NA	NA	4e-27	-	-	-	-	dbGaP
rs12721051	rs12721051	C	G	rs4420638	A	G	0.98752	0.99374	Psychomotor performance	De Jager PL	22054870	European	NA	NA	4e-27	-	-	-	-	dbGaP
rs56131196	rs56131196	A	G	rs4420638	G	A	1	1	Psychomotor performance	De Jager PL	22054870	European	NA	NA	4e-27	-	-	-	-	dbGaP
rs514659	rs514659	A	C	rs514659	A	C	1	1	Pulmonary embolism	Neale B	UKBB	European	-0.001543	0.0001567	7.325e-23	337199	1218	335981	1	Neale-B_UKBB_EUR_2017
rs514659	rs514659	A	C	chr9:136143372	C	T	1	1	Pulmonary embolism	Neale B	UKBB	European	-0.001571	0.000157	1.407e-23	337199	1218	335981	1	Neale-B_UKBB_EUR_2017
rs514659	rs514659	A	C	chr9:136144427	T	C	1	1	Pulmonary embolism	Neale B	UKBB	European	-0.001571	0.000157	1.407e-23	337199	1218	335981	1	Neale-B_UKBB_EUR_2017
rs514659	rs514659	A	C	chr9:136144873	C	T	1	1	Pulmonary embolism	Neale B	UKBB	European	-0.001571	0.000157	1.406e-23	337199	1218	335981	1	Neale-B_UKBB_EUR_2017
rs9323990	rs9323990	A	G	rs9323988	C	T	1	1	Pulse pressure	Warren HR	28135244	European	-0.212	0.0321	4e-11	-	-	-	-	NHGRI-EBI_GWAS_Catalog
rs429358	rs429358	C	T	rs429358	C	T	1	1	Pulse rate	Neale B	UKBB	European	-0.02131	0.003448	6.43e-10	317756	0	317756	1	Neale-B_UKBB_EUR_2017
rs780093	rs780093	T	C	rs780093	T	C	1	1	Pulse rate	Neale B	UKBB	European	0.02776	0.002574	4.011e-27	317756	0	317756	1	Neale-B_UKBB_EUR_2017
rs780093	rs780093	T	C	rs780093	T	C	1	1	Pulse rate	Neale B	UKBB	European	0.02584	0.004364	3.232e-09	110153	0	110153	1	Neale-B_UKBB_EUR_2017
rs780093	rs780093	T	C	rs780094	T	C	0.9959	1	Pulse rate	Neale B	UKBB	European	0.02764	0.002574	6.811e-27	317756	0	317756	1	Neale-B_UKBB_EUR_2017
rs780093	rs780093	T	C	rs780094	T	C	0.9959	1	Pulse rate	Neale B	UKBB	European	0.02545	0.004364	5.5e-09	110153	0	110153	1	Neale-B_UKBB_EUR_2017
rs780093	rs780093	T	C	rs1260326	T	C	0.90779	0.95474	Pulse rate	Neale B	UKBB	European	0.02788	0.002559	1.233e-27	317756	0	317756	1	Neale-B_UKBB_EUR_2017
rs780093	rs780093	T	C	rs1260326	T	C	0.90779	0.95474	Pulse rate	Neale B	UKBB	European	0.02641	0.004339	1.149e-09	110153	0	110153	1	Neale-B_UKBB_EUR_2017
rs1918898	rs1918898	T	C	rs1918898	T	C	1	1	Pulse rate	Neale B	UKBB	European	0.01661	0.002625	2.504e-10	317756	0	317756	1	Neale-B_UKBB_EUR_2017
rs1918898	rs1918898	T	C	rs10931284	C	T	0.91755	0.9825	Pulse rate	Neale B	UKBB	European	0.01617	0.00261	5.793e-10	317756	0	317756	1	Neale-B_UKBB_EUR_2017
rs1918898	rs1918898	T	C	rs10931283	C	T	0.88415	0.9443	Pulse rate	Neale B	UKBB	European	0.018	0.00263	7.831e-12	317756	0	317756	1	Neale-B_UKBB_EUR_2017
rs1918898	rs1918898	T	C	rs62172509	G	A	0.81684	1	Pulse rate	Neale B	UKBB	European	0.01974	0.002697	2.497e-13	317756	0	317756	1	Neale-B_UKBB_EUR_2017
rs10760399	rs10760399	C	G	rs10760399	C	G	1	1	Pulse rate	Neale B	UKBB	European	0.0158	0.002575	8.464e-10	317756	0	317756	1	Neale-B_UKBB_EUR_2017
rs10760399	rs10760399	C	G	rs10441758	A	G	0.88471	1	Pulse rate	Neale B	UKBB	European	0.01528	0.002591	3.681e-09	317756	0	317756	1	Neale-B_UKBB_EUR_2017
rs10760399	rs10760399	C	G	rs10819064	G	T	0.88091	1	Pulse rate	Neale B	UKBB	European	0.01541	0.002592	2.75e-09	317756	0	317756	1	Neale-B_UKBB_EUR_2017
rs10760399	rs10760399	C	G	rs7864529	A	C	0.88091	1	Pulse rate	Neale B	UKBB	European	0.01543	0.002592	2.634e-09	317756	0	317756	1	Neale-B_UKBB_EUR_2017
rs10760399	rs10760399	C	G	rs10123227	T	G	0.88024	0.99109	Pulse rate	Neale B	UKBB	European	0.01542	0.002592	2.69e-09	317756	0	317756	1	Neale-B_UKBB_EUR_2017
rs6664698	rs6664698	A	G	rs6664698	A	G	1	1	Pulse rate	Neale B	UKBB	European	-0.02515	0.003708	1.184e-11	317756	0	317756	1	Neale-B_UKBB_EUR_2017
rs6664698	rs6664698	A	G	rs72679015	T	C	1	1	Pulse rate	Neale B	UKBB	European	-0.02515	0.003703	1.096e-11	317756	0	317756	1	Neale-B_UKBB_EUR_2017
rs6664698	rs6664698	A	G	rs20354	T	G	1	1	Pulse rate	Neale B	UKBB	European	-0.02521	0.003705	1.024e-11	317756	0	317756	1	Neale-B_UKBB_EUR_2017
rs6664698	rs6664698	A	G	rs3901541	C	T	1	1	Pulse rate	Neale B	UKBB	European	-0.0252	0.003703	1.013e-11	317756	0	317756	1	Neale-B_UKBB_EUR_2017
rs6664698	rs6664698	A	G	rs58064608	T	C	1	1	Pulse rate	Neale B	UKBB	European	-0.02514	0.003705	1.171e-11	317756	0	317756	1	Neale-B_UKBB_EUR_2017
rs512445	rs512445	T	C	rs512445	T	C	1	1	Pulse rate	Neale B	UKBB	European	-0.02395	0.002532	3.058e-21	317756	0	317756	1	Neale-B_UKBB_EUR_2017
rs512445	rs512445	T	C	rs2793135	A	G	0.99598	1	Pulse rate	Neale B	UKBB	European	-0.02398	0.00253	2.66e-21	317756	0	317756	1	Neale-B_UKBB_EUR_2017
rs512445	rs512445	T	C	rs562004	T	C	0.97605	0.99594	Pulse rate	Neale B	UKBB	European	-0.0237	0.002531	7.732e-21	317756	0	317756	1	Neale-B_UKBB_EUR_2017
rs512445	rs512445	T	C	rs829311	T	C	0.97605	0.99193	Pulse rate	Neale B	UKBB	European	-0.02406	0.00253	1.86e-21	317756	0	317756	1	Neale-B_UKBB_EUR_2017
rs512445	rs512445	T	C	rs548793	C	T	0.97206	0.9919	Pulse rate	Neale B	UKBB	European	-0.02362	0.00253	9.98e-21	317756	0	317756	1	Neale-B_UKBB_EUR_2017
rs814573	rs814573	T	A	rs56131196	A	G	0.90762	0.96787	Pulse rate	Neale B	UKBB	European	-0.01804	0.003184	1.469e-08	317756	0	317756	1	Neale-B_UKBB_EUR_2017
rs814573	rs814573	T	A	rs4420638	G	A	0.90762	0.96787	Pulse rate	Neale B	UKBB	European	-0.01794	0.003182	1.706e-08	317756	0	317756	1	Neale-B_UKBB_EUR_2017
rs814573	rs814573	T	A	rs12721051	G	C	0.8956	0.96145	Pulse rate	Neale B	UKBB	European	-0.01805	0.003187	1.499e-08	317756	0	317756	1	Neale-B_UKBB_EUR_2017
rs174594	rs174594	C	A	rs174594	C	A	1	1	Pulse rate	Neale B	UKBB	European	0.03023	0.002593	2.054e-31	317756	0	317756	1	Neale-B_UKBB_EUR_2017
rs174594	rs174594	C	A	rs174594	C	A	1	1	Pulse rate	Neale B	UKBB	European	0.02781	0.004403	2.716e-10	110153	0	110153	1	Neale-B_UKBB_EUR_2017
rs174594	rs174594	C	A	rs174592	G	A	0.97095	0.9915	Pulse rate	Neale B	UKBB	European	0.02997	0.002593	6.643e-31	317756	0	317756	1	Neale-B_UKBB_EUR_2017
rs174594	rs174594	C	A	rs174592	G	A	0.97095	0.9915	Pulse rate	Neale B	UKBB	European	0.02729	0.004404	5.831e-10	110153	0	110153	1	Neale-B_UKBB_EUR_2017
rs174594	rs174594	C	A	rs174599	C	G	0.96684	0.9915	Pulse rate	Neale B	UKBB	European	0.03058	0.002589	3.369e-32	317756	0	317756	1	Neale-B_UKBB_EUR_2017
rs174594	rs174594	C	A	rs174599	C	G	0.96684	0.9915	Pulse rate	Neale B	UKBB	European	0.02888	0.004396	5.017e-11	110153	0	110153	1	Neale-B_UKBB_EUR_2017
rs174594	rs174594	C	A	rs174601	T	C	0.95862	0.9832	Pulse rate	Neale B	UKBB	European	0.02979	0.002585	9.876e-31	317756	0	317756	1	Neale-B_UKBB_EUR_2017
rs174594	rs174594	C	A	rs174601	T	C	0.95862	0.9832	Pulse rate	Neale B	UKBB	European	0.02833	0.004388	1.086e-10	110153	0	110153	1	Neale-B_UKBB_EUR_2017
rs174594	rs174594	C	A	rs97384	T	C	0.91824	0.96226	Pulse rate	Neale B	UKBB	European	0.02914	0.002623	1.157e-28	317756	0	317756	1	Neale-B_UKBB_EUR_2017
rs174594	rs174594	C	A	rs97384	T	C	0.91824	0.96226	Pulse rate	Neale B	UKBB	European	0.0281	0.004452	2.772e-10	110153	0	110153	1	Neale-B_UKBB_EUR_2017
rs12935138	rs12935138	A	G	rs12935138	A	G	1	1	Pulse rate	Neale B	UKBB	European	-0.01694	0.002539	2.552e-11	317756	0	317756	1	Neale-B_UKBB_EUR_2017
rs12935138	rs12935138	A	G	rs35054335	C	T	0.99586	1	Pulse rate	Neale B	UKBB	European	-0.01687	0.002538	2.985e-11	317756	0	317756	1	Neale-B_UKBB_EUR_2017
rs12935138	rs12935138	A	G	rs4967886	A	G	0.96309	0.98749	Pulse rate	Neale B	UKBB	European	-0.01686	0.002542	3.302e-11	317756	0	317756	1	Neale-B_UKBB_EUR_2017
rs12935138	rs12935138	A	G	rs1040270	G	A	0.95096	0.98329	Pulse rate	Neale B	UKBB	European	-0.01694	0.002543	2.741e-11	317756	0	317756	1	Neale-B_UKBB_EUR_2017
rs10125362	rs10125362	C	T	rs10125362	C	T	1	1	Pulse rate	Neale B	UKBB	European	0.02096	0.002548	1.907e-16	317756	0	317756	1	Neale-B_UKBB_EUR_2017
rs10125362	rs10125362	C	T	rs7023828	C	T	0.97198	1	Pulse rate	Neale B	UKBB	European	0.02143	0.002541	3.412e-17	317756	0	317756	1	Neale-B_UKBB_EUR_2017
rs10125362	rs10125362	C	T	rs10986860	T	C	0.8301	1	Pulse rate	Neale B	UKBB	European	0.01808	0.00258	2.38e-12	317756	0	317756	1	Neale-B_UKBB_EUR_2017
rs10125362	rs10125362	C	T	rs12554559	G	A	0.80242	1	Pulse rate	Neale B	UKBB	European	0.01846	0.002579	8.393e-13	317756	0	317756	1	Neale-B_UKBB_EUR_2017
rs10125362	rs10125362	C	T	rs4838291	A	G	0.80242	1	Pulse rate	Neale B	UKBB	European	0.01827	0.002581	1.443e-12	317756	0	317756	1	Neale-B_UKBB_EUR_2017
rs157592	rs157592	C	A	rs56131196	A	G	0.92579	0.9934	Pulse rate	Neale B	UKBB	European	-0.01804	0.003184	1.469e-08	317756	0	317756	1	Neale-B_UKBB_EUR_2017
rs157592	rs157592	C	A	rs4420638	G	A	0.92579	0.9934	Pulse rate	Neale B	UKBB	European	-0.01794	0.003182	1.706e-08	317756	0	317756	1	Neale-B_UKBB_EUR_2017
rs157592	rs157592	C	A	rs12721051	G	C	0.91353	0.98681	Pulse rate	Neale B	UKBB	European	-0.01805	0.003187	1.499e-08	317756	0	317756	1	Neale-B_UKBB_EUR_2017
rs35709707	rs35709707	A	G	rs35709707	A	G	1	1	Pulse rate	Neale B	UKBB	European	0.0163	0.002548	1.567e-10	317756	0	317756	1	Neale-B_UKBB_EUR_2017
rs35709707	rs35709707	A	G	rs10500508	C	T	1	1	Pulse rate	Neale B	UKBB	European	0.0163	0.002548	1.599e-10	317756	0	317756	1	Neale-B_UKBB_EUR_2017
rs35709707	rs35709707	A	G	rs1520236	C	A	0.98323	0.99158	Pulse rate	Neale B	UKBB	European	0.01638	0.00255	1.339e-10	317756	0	317756	1	Neale-B_UKBB_EUR_2017
rs35709707	rs35709707	A	G	rs4967868	T	C	0.97905	0.99155	Pulse rate	Neale B	UKBB	European	0.01636	0.00255	1.401e-10	317756	0	317756	1	Neale-B_UKBB_EUR_2017
rs35142	rs35142	C	T	rs35142	C	T	1	1	Pulse rate	Neale B	UKBB	European	-0.02003	0.002567	6.009e-15	317756	0	317756	1	Neale-B_UKBB_EUR_2017
rs35142	rs35142	C	T	rs35145	G	A	0.88375	1	Pulse rate	Neale B	UKBB	European	-0.0183	0.002605	2.143e-12	317756	0	317756	1	Neale-B_UKBB_EUR_2017
rs35142	rs35142	C	T	rs35144	C	A	0.88375	1	Pulse rate	Neale B	UKBB	European	-0.01849	0.002605	1.269e-12	317756	0	317756	1	Neale-B_UKBB_EUR_2017
rs35142	rs35142	C	T	rs35140	G	A	0.88375	1	Pulse rate	Neale B	UKBB	European	-0.01851	0.002605	1.189e-12	317756	0	317756	1	Neale-B_UKBB_EUR_2017
rs12721051	rs12721051	C	G	rs12721051	C	G	1	1	Pulse rate	Neale B	UKBB	European	0.01805	0.003187	1.499e-08	317756	0	317756	1	Neale-B_UKBB_EUR_2017
rs12721051	rs12721051	C	G	rs56131196	G	A	0.98752	0.99374	Pulse rate	Neale B	UKBB	European	0.01804	0.003184	1.469e-08	317756	0	317756	1	Neale-B_UKBB_EUR_2017
rs12721051	rs12721051	C	G	rs4420638	A	G	0.98752	0.99374	Pulse rate	Neale B	UKBB	European	0.01794	0.003182	1.706e-08	317756	0	317756	1	Neale-B_UKBB_EUR_2017
rs4655848	rs4655848	C	T	rs4655848	C	T	1	1	Pulse rate	Neale B	UKBB	European	0.02054	0.00255	7.923e-16	317756	0	317756	1	Neale-B_UKBB_EUR_2017
rs4655848	rs4655848	C	T	rs4655966	G	A	0.97176	0.99181	Pulse rate	Neale B	UKBB	European	0.02047	0.002549	9.867e-16	317756	0	317756	1	Neale-B_UKBB_EUR_2017
rs4655848	rs4655848	C	T	rs11162022	T	C	0.97176	0.99181	Pulse rate	Neale B	UKBB	European	0.02042	0.00255	1.16e-15	317756	0	317756	1	Neale-B_UKBB_EUR_2017
rs4655848	rs4655848	C	T	rs2065910	G	A	0.96778	0.9918	Pulse rate	Neale B	UKBB	European	0.02052	0.002549	8.194e-16	317756	0	317756	1	Neale-B_UKBB_EUR_2017
rs4655848	rs4655848	C	T	rs12760490	G	A	0.96774	0.98775	Pulse rate	Neale B	UKBB	European	0.02018	0.002548	2.404e-15	317756	0	317756	1	Neale-B_UKBB_EUR_2017
rs7664271	rs7664271	C	G	rs7664271	C	G	1	1	Pulse rate	Neale B	UKBB	European	-0.01622	0.002644	8.605e-10	317756	0	317756	1	Neale-B_UKBB_EUR_2017
rs7664271	rs7664271	C	G	rs7664704	A	G	1	1	Pulse rate	Neale B	UKBB	European	-0.01646	0.00265	5.305e-10	317756	0	317756	1	Neale-B_UKBB_EUR_2017
rs7664271	rs7664271	C	G	rs7697179	G	T	0.99553	1	Pulse rate	Neale B	UKBB	European	-0.01597	0.002649	1.657e-09	317756	0	317756	1	Neale-B_UKBB_EUR_2017
rs7664271	rs7664271	C	G	rs7675394	T	C	0.99553	1	Pulse rate	Neale B	UKBB	European	-0.01593	0.002649	1.819e-09	317756	0	317756	1	Neale-B_UKBB_EUR_2017
rs7664271	rs7664271	C	G	rs7677990	G	C	0.99108	1	Pulse rate	Neale B	UKBB	European	-0.01603	0.00265	1.451e-09	317756	0	317756	1	Neale-B_UKBB_EUR_2017
rs2280406	rs2280406	G	A	rs2280406	G	A	1	1	Pulse rate	Neale B	UKBB	European	-0.01392	0.002501	2.641e-08	317756	0	317756	1	Neale-B_UKBB_EUR_2017
rs7614738	rs7614738	C	G	rs7614738	C	G	1	1	Pulse rate	Neale B	UKBB	European	-0.01499	0.002509	2.27e-09	317756	0	317756	1	Neale-B_UKBB_EUR_2017
rs7614738	rs7614738	C	G	rs4974078	C	T	0.88923	0.97933	Pulse rate	Neale B	UKBB	European	-0.01595	0.002499	1.749e-10	317756	0	317756	1	Neale-B_UKBB_EUR_2017
rs56131196	rs56131196	A	G	rs56131196	A	G	1	1	Pulse rate	Neale B	UKBB	European	-0.01804	0.003184	1.469e-08	317756	0	317756	1	Neale-B_UKBB_EUR_2017
rs56131196	rs56131196	A	G	rs4420638	G	A	1	1	Pulse rate	Neale B	UKBB	European	-0.01794	0.003182	1.706e-08	317756	0	317756	1	Neale-B_UKBB_EUR_2017
rs56131196	rs56131196	A	G	rs12721051	G	C	0.98752	0.99374	Pulse rate	Neale B	UKBB	European	-0.01805	0.003187	1.499e-08	317756	0	317756	1	Neale-B_UKBB_EUR_2017
rs10500508	rs10500508	C	T	rs10500508	C	T	1	1	Pulse rate	Neale B	UKBB	European	0.0163	0.002548	1.599e-10	317756	0	317756	1	Neale-B_UKBB_EUR_2017
rs10500508	rs10500508	C	T	rs35709707	A	G	1	1	Pulse rate	Neale B	UKBB	European	0.0163	0.002548	1.567e-10	317756	0	317756	1	Neale-B_UKBB_EUR_2017
rs10500508	rs10500508	C	T	rs1520236	C	A	0.98323	0.99158	Pulse rate	Neale B	UKBB	European	0.01638	0.00255	1.339e-10	317756	0	317756	1	Neale-B_UKBB_EUR_2017
rs10500508	rs10500508	C	T	rs4967868	T	C	0.97905	0.99155	Pulse rate	Neale B	UKBB	European	0.01636	0.00255	1.401e-10	317756	0	317756	1	Neale-B_UKBB_EUR_2017
rs786272	rs786272	A	G	rs786272	A	G	1	1	Pulse wave arterial stiffness index	Neale B	UKBB	European	0.0242	0.00441	4.082e-08	109813	0	109813	1	Neale-B_UKBB_EUR_2017
rs7423637	rs7423637	A	T	rs7423637	A	T	1	1	Pulse wave arterial stiffness index	Neale B	UKBB	European	0.02609	0.004518	7.714e-09	109813	0	109813	1	Neale-B_UKBB_EUR_2017
rs7423637	rs7423637	A	T	rs6747171	A	G	0.98663	1	Pulse wave arterial stiffness index	Neale B	UKBB	European	0.02602	0.004507	7.809e-09	109813	0	109813	1	Neale-B_UKBB_EUR_2017
rs7423637	rs7423637	A	T	rs78809153	A	G	0.96902	0.99547	Pulse wave arterial stiffness index	Neale B	UKBB	European	0.02654	0.004492	3.491e-09	109813	0	109813	1	Neale-B_UKBB_EUR_2017
rs7423637	rs7423637	A	T	rs13384504	C	T	0.96902	0.99547	Pulse wave arterial stiffness index	Neale B	UKBB	European	0.02671	0.004492	2.765e-09	109813	0	109813	1	Neale-B_UKBB_EUR_2017
rs7423637	rs7423637	A	T	rs12995180	A	G	0.96902	0.99547	Pulse wave arterial stiffness index	Neale B	UKBB	European	0.02658	0.004492	3.308e-09	109813	0	109813	1	Neale-B_UKBB_EUR_2017
rs35805189	rs35805189	C	T	rs35805189	C	T	1	1	Pulse wave arterial stiffness index	Neale B	UKBB	European	0.0261	0.004507	6.981e-09	109813	0	109813	1	Neale-B_UKBB_EUR_2017
rs35805189	rs35805189	C	T	rs1006923	T	C	0.90596	0.9687	Pulse wave arterial stiffness index	Neale B	UKBB	European	0.02712	0.004475	1.362e-09	109813	0	109813	1	Neale-B_UKBB_EUR_2017
rs7423637	rs7423637	A	T	rs7423637	A	T	1	1	Pulse wave peak to peak time	Neale B	UKBB	European	-0.02597	0.004601	1.655e-08	110099	0	110099	1	Neale-B_UKBB_EUR_2017
rs7423637	rs7423637	A	T	rs6747171	A	G	0.98663	1	Pulse wave peak to peak time	Neale B	UKBB	European	-0.026	0.004589	1.476e-08	110099	0	110099	1	Neale-B_UKBB_EUR_2017
rs7423637	rs7423637	A	T	rs78809153	A	G	0.96902	0.99547	Pulse wave peak to peak time	Neale B	UKBB	European	-0.02655	0.004574	6.472e-09	110099	0	110099	1	Neale-B_UKBB_EUR_2017
rs7423637	rs7423637	A	T	rs13384504	C	T	0.96902	0.99547	Pulse wave peak to peak time	Neale B	UKBB	European	-0.02671	0.004575	5.281e-09	110099	0	110099	1	Neale-B_UKBB_EUR_2017
rs7423637	rs7423637	A	T	rs12995180	A	G	0.96902	0.99547	Pulse wave peak to peak time	Neale B	UKBB	European	-0.02656	0.004574	6.438e-09	110099	0	110099	1	Neale-B_UKBB_EUR_2017
rs35805189	rs35805189	C	T	rs35805189	C	T	1	1	Pulse wave peak to peak time	Neale B	UKBB	European	-0.02687	0.00459	4.805e-09	110099	0	110099	1	Neale-B_UKBB_EUR_2017
rs35805189	rs35805189	C	T	rs1006923	T	C	0.90596	0.9687	Pulse wave peak to peak time	Neale B	UKBB	European	-0.02763	0.004558	1.353e-09	110099	0	110099	1	Neale-B_UKBB_EUR_2017
rs1338549	rs1338549	T	G	rs1338549	T	G	1	1	Qualifications: A levels or as levels or equivalent	Neale B	UKBB	European	0.009607	0.001097	2.042e-18	334070	91710	242360	1	Neale-B_UKBB_EUR_2017
rs1338549	rs1338549	T	G	rs1933721	G	C	0.99602	1	Qualifications: A levels or as levels or equivalent	Neale B	UKBB	European	0.009592	0.001097	2.234e-18	334070	91710	242360	1	Neale-B_UKBB_EUR_2017
rs1338549	rs1338549	T	G	rs12189679	A	G	0.99602	1	Qualifications: A levels or as levels or equivalent	Neale B	UKBB	European	0.009613	0.001095	1.665e-18	334070	91710	242360	1	Neale-B_UKBB_EUR_2017
rs1338549	rs1338549	T	G	rs2039722	G	A	0.99208	1	Qualifications: A levels or as levels or equivalent	Neale B	UKBB	European	0.009567	0.001096	2.551e-18	334070	91710	242360	1	Neale-B_UKBB_EUR_2017
rs12189679	rs12189679	A	G	rs12189679	A	G	1	1	Qualifications: A levels or as levels or equivalent	Neale B	UKBB	European	0.009613	0.001095	1.665e-18	334070	91710	242360	1	Neale-B_UKBB_EUR_2017
rs12189679	rs12189679	A	G	rs1933721	G	C	1	1	Qualifications: A levels or as levels or equivalent	Neale B	UKBB	European	0.009592	0.001097	2.234e-18	334070	91710	242360	1	Neale-B_UKBB_EUR_2017
rs12189679	rs12189679	A	G	rs1338549	T	G	0.99602	1	Qualifications: A levels or as levels or equivalent	Neale B	UKBB	European	0.009607	0.001097	2.042e-18	334070	91710	242360	1	Neale-B_UKBB_EUR_2017
rs12189679	rs12189679	A	G	rs2039722	G	A	0.99602	1	Qualifications: A levels or as levels or equivalent	Neale B	UKBB	European	0.009567	0.001096	2.551e-18	334070	91710	242360	1	Neale-B_UKBB_EUR_2017
rs9527736	rs9527736	A	G	rs2321149	C	T	0.96456	1	Qualifications: A levels or as levels or equivalent	Neale B	UKBB	European	0.007309	0.001194	9.167e-10	334070	91710	242360	1	Neale-B_UKBB_EUR_2017
rs9527736	rs9527736	A	G	rs1865870	A	C	0.96456	1	Qualifications: A levels or as levels or equivalent	Neale B	UKBB	European	0.007318	0.001194	8.831e-10	334070	91710	242360	1	Neale-B_UKBB_EUR_2017
rs9527736	rs9527736	A	G	rs9316954	G	C	0.95948	0.99477	Qualifications: A levels or as levels or equivalent	Neale B	UKBB	European	0.007263	0.001194	1.192e-09	334070	91710	242360	1	Neale-B_UKBB_EUR_2017
rs9527736	rs9527736	A	G	rs7991326	T	C	0.95948	0.99477	Qualifications: A levels or as levels or equivalent	Neale B	UKBB	European	0.007274	0.001194	1.104e-09	334070	91710	242360	1	Neale-B_UKBB_EUR_2017
rs9537938	rs9537938	A	G	rs9537938	A	G	1	1	Qualifications: A levels or as levels or equivalent	Neale B	UKBB	European	0.007266	0.001175	6.23e-10	334070	91710	242360	1	Neale-B_UKBB_EUR_2017
rs9537938	rs9537938	A	G	rs2590996	A	T	0.9605	1	Qualifications: A levels or as levels or equivalent	Neale B	UKBB	European	0.007311	0.001177	5.217e-10	334070	91710	242360	1	Neale-B_UKBB_EUR_2017
rs10946808	rs10946808	A	G	rs10946808	A	G	1	1	Qualifications: A levels or as levels or equivalent	Neale B	UKBB	European	-0.007795	0.001229	2.239e-10	334070	91710	242360	1	Neale-B_UKBB_EUR_2017
rs10946808	rs10946808	A	G	rs80292109	A	G	0.99048	0.99523	Qualifications: A levels or as levels or equivalent	Neale B	UKBB	European	-0.007625	0.001231	5.877e-10	334070	91710	242360	1	Neale-B_UKBB_EUR_2017
rs10946808	rs10946808	A	G	rs9358912	G	T	0.98577	0.99523	Qualifications: A levels or as levels or equivalent	Neale B	UKBB	European	-0.007717	0.00123	3.524e-10	334070	91710	242360	1	Neale-B_UKBB_EUR_2017
rs10946808	rs10946808	A	G	rs811041	C	G	0.92331	1	Qualifications: A levels or as levels or equivalent	Neale B	UKBB	European	-0.007654	0.001215	2.995e-10	334070	91710	242360	1	Neale-B_UKBB_EUR_2017
rs1572198	rs1572198	T	C	rs9527691	A	G	1	1	Qualifications: A levels or as levels or equivalent	Neale B	UKBB	European	-0.008579	0.001238	4.22e-12	334070	91710	242360	1	Neale-B_UKBB_EUR_2017
rs1572198	rs1572198	T	C	rs7334317	A	G	1	1	Qualifications: A levels or as levels or equivalent	Neale B	UKBB	European	-0.008603	0.001239	3.803e-12	334070	91710	242360	1	Neale-B_UKBB_EUR_2017
rs1572198	rs1572198	T	C	rs17178205	G	A	1	1	Qualifications: A levels or as levels or equivalent	Neale B	UKBB	European	-0.008603	0.001239	3.809e-12	334070	91710	242360	1	Neale-B_UKBB_EUR_2017
rs1572198	rs1572198	T	C	rs73207491	T	C	1	1	Qualifications: A levels or as levels or equivalent	Neale B	UKBB	European	-0.008579	0.001239	4.399e-12	334070	91710	242360	1	Neale-B_UKBB_EUR_2017
rs9393688	rs9393688	A	T	rs9379833	C	A	1	1	Qualifications: A levels or as levels or equivalent	Neale B	UKBB	European	-0.0074	0.001243	2.616e-09	334070	91710	242360	1	Neale-B_UKBB_EUR_2017
rs9393688	rs9393688	A	T	rs7766641	G	A	0.96619	0.99017	Qualifications: A levels or as levels or equivalent	Neale B	UKBB	European	-0.007783	0.001253	5.258e-10	334070	91710	242360	1	Neale-B_UKBB_EUR_2017
rs9393688	rs9393688	A	T	rs62396185	G	C	0.94232	0.98027	Qualifications: A levels or as levels or equivalent	Neale B	UKBB	European	-0.007649	0.001251	9.82e-10	334070	91710	242360	1	Neale-B_UKBB_EUR_2017
rs9393688	rs9393688	A	T	rs9358912	G	T	0.9298	0.99012	Qualifications: A levels or as levels or equivalent	Neale B	UKBB	European	-0.007717	0.00123	3.524e-10	334070	91710	242360	1	Neale-B_UKBB_EUR_2017
rs2509096	rs2509096	A	G	rs7110786	C	T	0.82172	0.96132	Qualifications: A levels or as levels or equivalent	Neale B	UKBB	European	-0.007321	0.001103	3.143e-11	334070	91710	242360	1	Neale-B_UKBB_EUR_2017
rs2039722	rs2039722	G	A	rs2039722	G	A	1	1	Qualifications: A levels or as levels or equivalent	Neale B	UKBB	European	0.009567	0.001096	2.551e-18	334070	91710	242360	1	Neale-B_UKBB_EUR_2017
rs2039722	rs2039722	G	A	rs1933721	G	C	0.99602	1	Qualifications: A levels or as levels or equivalent	Neale B	UKBB	European	0.009592	0.001097	2.234e-18	334070	91710	242360	1	Neale-B_UKBB_EUR_2017
rs2039722	rs2039722	G	A	rs9401250	T	C	0.99602	1	Qualifications: A levels or as levels or equivalent	Neale B	UKBB	European	0.009617	0.001096	1.69e-18	334070	91710	242360	1	Neale-B_UKBB_EUR_2017
rs2039722	rs2039722	G	A	rs4142530	C	T	0.99602	1	Qualifications: A levels or as levels or equivalent	Neale B	UKBB	European	0.009589	0.001095	1.948e-18	334070	91710	242360	1	Neale-B_UKBB_EUR_2017
rs9815930	rs9815930	A	T	rs2230590	T	C	0.96851	0.99198	Qualifications: A levels or as levels or equivalent	Neale B	UKBB	European	0.01059	0.001091	3.064e-22	334070	91710	242360	1	Neale-B_UKBB_EUR_2017
rs9815930	rs9815930	A	T	rs3774758	C	G	0.96851	0.99198	Qualifications: A levels or as levels or equivalent	Neale B	UKBB	European	0.01053	0.001091	4.655e-22	334070	91710	242360	1	Neale-B_UKBB_EUR_2017
rs9815930	rs9815930	A	T	rs3733135	G	A	0.96851	0.99198	Qualifications: A levels or as levels or equivalent	Neale B	UKBB	European	0.01056	0.001091	3.766e-22	334070	91710	242360	1	Neale-B_UKBB_EUR_2017
rs9815930	rs9815930	A	T	rs9848497	T	C	0.96851	0.99198	Qualifications: A levels or as levels or equivalent	Neale B	UKBB	European	0.0106	0.001091	2.514e-22	334070	91710	242360	1	Neale-B_UKBB_EUR_2017
rs9357004	rs9357004	C	T	rs9357004	C	T	1	1	Qualifications: A levels or as levels or equivalent	Neale B	UKBB	European	0.007871	0.00109	5.279e-13	334070	91710	242360	1	Neale-B_UKBB_EUR_2017
rs9357004	rs9357004	C	T	rs6908328	A	C	0.90722	0.98752	Qualifications: A levels or as levels or equivalent	Neale B	UKBB	European	0.007682	0.001092	1.997e-12	334070	91710	242360	1	Neale-B_UKBB_EUR_2017
rs9357004	rs9357004	C	T	rs7746807	A	C	0.90722	0.98752	Qualifications: A levels or as levels or equivalent	Neale B	UKBB	European	0.007632	0.00109	2.561e-12	334070	91710	242360	1	Neale-B_UKBB_EUR_2017
rs9357004	rs9357004	C	T	rs34916901	T	G	0.89939	0.97928	Qualifications: A levels or as levels or equivalent	Neale B	UKBB	European	0.007781	0.00109	9.489e-13	334070	91710	242360	1	Neale-B_UKBB_EUR_2017
rs9357004	rs9357004	C	T	rs1124999	T	G	0.89939	0.97928	Qualifications: A levels or as levels or equivalent	Neale B	UKBB	European	0.007786	0.00109	9.2e-13	334070	91710	242360	1	Neale-B_UKBB_EUR_2017
rs4580876	rs4580876	A	G	rs4580876	A	G	1	1	Qualifications: A levels or as levels or equivalent	Neale B	UKBB	European	0.009575	0.001094	2.07e-18	334070	91710	242360	1	Neale-B_UKBB_EUR_2017
rs4580876	rs4580876	A	G	rs9401250	T	C	0.93092	1	Qualifications: A levels or as levels or equivalent	Neale B	UKBB	European	0.009617	0.001096	1.69e-18	334070	91710	242360	1	Neale-B_UKBB_EUR_2017
rs4580876	rs4580876	A	G	rs4142530	C	T	0.93092	1	Qualifications: A levels or as levels or equivalent	Neale B	UKBB	European	0.009589	0.001095	1.948e-18	334070	91710	242360	1	Neale-B_UKBB_EUR_2017
rs500054	rs500054	A	G	rs500054	A	G	1	1	Qualifications: A levels or as levels or equivalent	Neale B	UKBB	European	0.007616	0.001124	1.224e-11	334070	91710	242360	1	Neale-B_UKBB_EUR_2017
rs500054	rs500054	A	G	rs2950522	T	C	0.99576	1	Qualifications: A levels or as levels or equivalent	Neale B	UKBB	European	0.007593	0.001123	1.366e-11	334070	91710	242360	1	Neale-B_UKBB_EUR_2017
rs500054	rs500054	A	G	rs566877	A	G	0.99576	1	Qualifications: A levels or as levels or equivalent	Neale B	UKBB	European	0.007589	0.001123	1.402e-11	334070	91710	242360	1	Neale-B_UKBB_EUR_2017
rs500054	rs500054	A	G	rs568668	A	G	0.99576	1	Qualifications: A levels or as levels or equivalent	Neale B	UKBB	European	0.007572	0.001123	1.563e-11	334070	91710	242360	1	Neale-B_UKBB_EUR_2017
rs500054	rs500054	A	G	rs527899	G	T	0.99576	1	Qualifications: A levels or as levels or equivalent	Neale B	UKBB	European	0.007571	0.001123	1.567e-11	334070	91710	242360	1	Neale-B_UKBB_EUR_2017
rs2526397	rs2526397	T	G	rs2526397	T	G	1	1	Qualifications: A levels or as levels or equivalent	Neale B	UKBB	European	-0.007296	0.001143	1.732e-10	334070	91710	242360	1	Neale-B_UKBB_EUR_2017
rs2526397	rs2526397	T	G	rs2526398	C	G	1	1	Qualifications: A levels or as levels or equivalent	Neale B	UKBB	European	-0.007358	0.001143	1.214e-10	334070	91710	242360	1	Neale-B_UKBB_EUR_2017
rs2526397	rs2526397	T	G	rs2526390	T	C	0.92258	1	Qualifications: A levels or as levels or equivalent	Neale B	UKBB	European	-0.007215	0.001151	3.635e-10	334070	91710	242360	1	Neale-B_UKBB_EUR_2017
rs2526397	rs2526397	T	G	rs2624841	T	C	0.91842	1	Qualifications: A levels or as levels or equivalent	Neale B	UKBB	European	-0.007187	0.001152	4.346e-10	334070	91710	242360	1	Neale-B_UKBB_EUR_2017
rs26579	rs26579	C	G	rs26579	C	G	1	1	Qualifications: A levels or as levels or equivalent	Neale B	UKBB	European	-0.007482	0.001122	2.574e-11	334070	91710	242360	1	Neale-B_UKBB_EUR_2017
rs26579	rs26579	C	G	rs410671	G	A	0.94829	0.97577	Qualifications: A levels or as levels or equivalent	Neale B	UKBB	European	-0.00754	0.001118	1.536e-11	334070	91710	242360	1	Neale-B_UKBB_EUR_2017
rs26579	rs26579	C	G	rs34338	T	C	0.94829	0.97577	Qualifications: A levels or as levels or equivalent	Neale B	UKBB	European	-0.007599	0.001118	1.068e-11	334070	91710	242360	1	Neale-B_UKBB_EUR_2017
rs35793328	rs35793328	G	T	rs35793328	G	T	1	1	Qualifications: A levels or as levels or equivalent	Neale B	UKBB	European	-0.007145	0.00116	7.283e-10	334070	91710	242360	1	Neale-B_UKBB_EUR_2017
rs35793328	rs35793328	G	T	rs17207890	G	A	0.99553	1	Qualifications: A levels or as levels or equivalent	Neale B	UKBB	European	-0.007183	0.001155	4.991e-10	334070	91710	242360	1	Neale-B_UKBB_EUR_2017
rs3802764	rs3802764	A	T	rs3177463	C	G	1	1	Qualifications: A levels or as levels or equivalent	Neale B	UKBB	European	0.00751	0.001122	2.195e-11	334070	91710	242360	1	Neale-B_UKBB_EUR_2017
rs3802764	rs3802764	A	T	rs10831431	T	C	1	1	Qualifications: A levels or as levels or equivalent	Neale B	UKBB	European	0.007588	0.001122	1.375e-11	334070	91710	242360	1	Neale-B_UKBB_EUR_2017
rs3802764	rs3802764	A	T	rs1944074	A	C	1	1	Qualifications: A levels or as levels or equivalent	Neale B	UKBB	European	0.007598	0.001122	1.296e-11	334070	91710	242360	1	Neale-B_UKBB_EUR_2017
rs3802764	rs3802764	A	T	rs11021317	T	C	1	1	Qualifications: A levels or as levels or equivalent	Neale B	UKBB	European	0.00759	0.001122	1.357e-11	334070	91710	242360	1	Neale-B_UKBB_EUR_2017
rs9320747	rs9320747	G	T	rs9320747	G	T	1	1	Qualifications: A levels or as levels or equivalent	Neale B	UKBB	European	0.009679	0.001098	1.176e-18	334070	91710	242360	1	Neale-B_UKBB_EUR_2017
rs9320747	rs9320747	G	T	rs9374896	T	C	1	1	Qualifications: A levels or as levels or equivalent	Neale B	UKBB	European	0.00959	0.001098	2.444e-18	334070	91710	242360	1	Neale-B_UKBB_EUR_2017
rs9320747	rs9320747	G	T	rs9374897	A	G	1	1	Qualifications: A levels or as levels or equivalent	Neale B	UKBB	European	0.009585	0.001098	2.527e-18	334070	91710	242360	1	Neale-B_UKBB_EUR_2017
rs9320747	rs9320747	G	T	rs1338549	T	G	0.99206	0.996	Qualifications: A levels or as levels or equivalent	Neale B	UKBB	European	0.009607	0.001097	2.042e-18	334070	91710	242360	1	Neale-B_UKBB_EUR_2017
rs9320747	rs9320747	G	T	rs1933721	G	C	0.9881	0.99601	Qualifications: A levels or as levels or equivalent	Neale B	UKBB	European	0.009592	0.001097	2.234e-18	334070	91710	242360	1	Neale-B_UKBB_EUR_2017
rs11919418	rs11919418	G	T	rs11919418	G	T	1	1	Qualifications: A levels or as levels or equivalent	Neale B	UKBB	European	-0.006913	0.001152	1.983e-09	334070	91710	242360	1	Neale-B_UKBB_EUR_2017
rs11919418	rs11919418	G	T	rs13064381	T	C	0.99549	1	Qualifications: A levels or as levels or equivalent	Neale B	UKBB	European	-0.006916	0.001153	1.981e-09	334070	91710	242360	1	Neale-B_UKBB_EUR_2017
rs11919418	rs11919418	G	T	rs13059311	T	C	0.98647	0.9954	Qualifications: A levels or as levels or equivalent	Neale B	UKBB	European	-0.006981	0.001152	1.383e-09	334070	91710	242360	1	Neale-B_UKBB_EUR_2017
rs11919418	rs11919418	G	T	rs9858297	T	C	0.98647	0.9954	Qualifications: A levels or as levels or equivalent	Neale B	UKBB	European	-0.006955	0.001153	1.603e-09	334070	91710	242360	1	Neale-B_UKBB_EUR_2017
rs11919418	rs11919418	G	T	rs13067082	A	G	0.98647	0.9954	Qualifications: A levels or as levels or equivalent	Neale B	UKBB	European	-0.006965	0.001153	1.519e-09	334070	91710	242360	1	Neale-B_UKBB_EUR_2017
rs6569187	rs6569187	C	T	rs6569187	C	T	1	1	Qualifications: A levels or as levels or equivalent	Neale B	UKBB	European	-0.0081	0.001102	1.997e-13	334070	91710	242360	1	Neale-B_UKBB_EUR_2017
rs6569187	rs6569187	C	T	rs9490143	A	G	1	1	Qualifications: A levels or as levels or equivalent	Neale B	UKBB	European	-0.008011	0.001101	3.497e-13	334070	91710	242360	1	Neale-B_UKBB_EUR_2017
rs6569187	rs6569187	C	T	rs7753937	G	A	1	1	Qualifications: A levels or as levels or equivalent	Neale B	UKBB	European	-0.008009	0.001101	3.546e-13	334070	91710	242360	1	Neale-B_UKBB_EUR_2017
rs6569187	rs6569187	C	T	rs9490147	T	C	1	1	Qualifications: A levels or as levels or equivalent	Neale B	UKBB	European	-0.00801	0.001101	3.53e-13	334070	91710	242360	1	Neale-B_UKBB_EUR_2017
rs6569187	rs6569187	C	T	rs11154009	T	C	1	1	Qualifications: A levels or as levels or equivalent	Neale B	UKBB	European	-0.008099	0.001102	1.991e-13	334070	91710	242360	1	Neale-B_UKBB_EUR_2017
rs1073242	rs1073242	A	G	rs1073242	A	G	1	1	Qualifications: A levels or as levels or equivalent	Neale B	UKBB	European	0.007492	0.001119	2.151e-11	334070	91710	242360	1	Neale-B_UKBB_EUR_2017
rs1073242	rs1073242	A	G	rs920990	T	C	0.90419	0.97468	Qualifications: A levels or as levels or equivalent	Neale B	UKBB	European	0.007424	0.00111	2.231e-11	334070	91710	242360	1	Neale-B_UKBB_EUR_2017
rs12957223	rs12957223	C	T	rs12957223	C	T	1	1	Qualifications: A levels or as levels or equivalent	Neale B	UKBB	European	-0.006595	0.001094	1.647e-09	334070	91710	242360	1	Neale-B_UKBB_EUR_2017
rs12957223	rs12957223	C	T	rs12963047	T	C	0.95676	0.9919	Qualifications: A levels or as levels or equivalent	Neale B	UKBB	European	-0.006407	0.001093	4.578e-09	334070	91710	242360	1	Neale-B_UKBB_EUR_2017
rs12957223	rs12957223	C	T	rs17387778	C	G	0.92666	1	Qualifications: A levels or as levels or equivalent	Neale B	UKBB	European	-0.006749	0.001095	7.189e-10	334070	91710	242360	1	Neale-B_UKBB_EUR_2017
rs12430440	rs12430440	A	G	rs12430440	A	G	1	1	Qualifications: A levels or as levels or equivalent	Neale B	UKBB	European	-0.008376	0.001289	8.019e-11	334070	91710	242360	1	Neale-B_UKBB_EUR_2017
rs12430440	rs12430440	A	G	rs2031817	G	C	1	1	Qualifications: A levels or as levels or equivalent	Neale B	UKBB	European	-0.008119	0.001287	2.804e-10	334070	91710	242360	1	Neale-B_UKBB_EUR_2017
rs12430440	rs12430440	A	G	rs12430897	A	G	1	1	Qualifications: A levels or as levels or equivalent	Neale B	UKBB	European	-0.008139	0.001287	2.521e-10	334070	91710	242360	1	Neale-B_UKBB_EUR_2017
rs12430440	rs12430440	A	G	rs9527731	T	C	1	1	Qualifications: A levels or as levels or equivalent	Neale B	UKBB	European	-0.008121	0.001287	2.78e-10	334070	91710	242360	1	Neale-B_UKBB_EUR_2017
rs12430440	rs12430440	A	G	rs930332	C	T	1	1	Qualifications: A levels or as levels or equivalent	Neale B	UKBB	European	-0.008111	0.001287	2.923e-10	334070	91710	242360	1	Neale-B_UKBB_EUR_2017
rs2280406	rs2280406	G	A	rs2280406	G	A	1	1	Qualifications: A levels or as levels or equivalent	Neale B	UKBB	European	0.01036	0.00109	2.167e-21	334070	91710	242360	1	Neale-B_UKBB_EUR_2017
rs2280406	rs2280406	G	A	rs6795703	C	T	0.98032	1	Qualifications: A levels or as levels or equivalent	Neale B	UKBB	European	0.01054	0.001092	4.777e-22	334070	91710	242360	1	Neale-B_UKBB_EUR_2017
rs2280406	rs2280406	G	A	rs7634084	A	T	0.98032	1	Qualifications: A levels or as levels or equivalent	Neale B	UKBB	European	0.01064	0.001091	1.745e-22	334070	91710	242360	1	Neale-B_UKBB_EUR_2017
rs2280406	rs2280406	G	A	rs11713193	G	A	0.97642	1	Qualifications: A levels or as levels or equivalent	Neale B	UKBB	European	0.01057	0.001091	3.351e-22	334070	91710	242360	1	Neale-B_UKBB_EUR_2017
rs2280406	rs2280406	G	A	rs2230590	T	C	0.97642	1	Qualifications: A levels or as levels or equivalent	Neale B	UKBB	European	0.01059	0.001091	3.064e-22	334070	91710	242360	1	Neale-B_UKBB_EUR_2017
rs2362111	rs2362111	C	G	rs2362108	A	G	1	1	Qualifications: A levels or as levels or equivalent	Neale B	UKBB	European	-0.006222	0.001095	1.334e-08	334070	91710	242360	1	Neale-B_UKBB_EUR_2017
rs2362111	rs2362111	C	G	rs2362109	T	C	1	1	Qualifications: A levels or as levels or equivalent	Neale B	UKBB	European	-0.006208	0.001095	1.435e-08	334070	91710	242360	1	Neale-B_UKBB_EUR_2017
rs2362111	rs2362111	C	G	rs17487515	G	A	1	1	Qualifications: A levels or as levels or equivalent	Neale B	UKBB	European	-0.006201	0.001095	1.488e-08	334070	91710	242360	1	Neale-B_UKBB_EUR_2017
rs2362111	rs2362111	C	G	rs17559709	A	G	1	1	Qualifications: A levels or as levels or equivalent	Neale B	UKBB	European	-0.006199	0.001095	1.497e-08	334070	91710	242360	1	Neale-B_UKBB_EUR_2017
rs933828	rs933828	T	A	rs933828	T	A	1	1	Qualifications: A levels or as levels or equivalent	Neale B	UKBB	European	0.007416	0.001293	9.776e-09	334070	91710	242360	1	Neale-B_UKBB_EUR_2017
rs933828	rs933828	T	A	rs933830	A	C	0.98847	1	Qualifications: A levels or as levels or equivalent	Neale B	UKBB	European	0.007388	0.001293	1.118e-08	334070	91710	242360	1	Neale-B_UKBB_EUR_2017
rs933828	rs933828	T	A	rs7682598	G	A	0.95983	0.99409	Qualifications: A levels or as levels or equivalent	Neale B	UKBB	European	0.007494	0.0013	8.302e-09	334070	91710	242360	1	Neale-B_UKBB_EUR_2017
rs933828	rs933828	T	A	rs2194888	C	T	0.95983	0.99409	Qualifications: A levels or as levels or equivalent	Neale B	UKBB	European	0.007465	0.001301	9.554e-09	334070	91710	242360	1	Neale-B_UKBB_EUR_2017
rs617999	rs617999	C	T	rs617999	C	T	1	1	Qualifications: A levels or as levels or equivalent	Neale B	UKBB	European	0.007644	0.001124	1.033e-11	334070	91710	242360	1	Neale-B_UKBB_EUR_2017
rs617999	rs617999	C	T	rs516551	T	C	1	1	Qualifications: A levels or as levels or equivalent	Neale B	UKBB	European	0.007641	0.001124	1.05e-11	334070	91710	242360	1	Neale-B_UKBB_EUR_2017
rs617999	rs617999	C	T	rs693597	C	T	1	1	Qualifications: A levels or as levels or equivalent	Neale B	UKBB	European	0.007639	0.001124	1.065e-11	334070	91710	242360	1	Neale-B_UKBB_EUR_2017
rs617999	rs617999	C	T	rs487609	G	T	0.99576	1	Qualifications: A levels or as levels or equivalent	Neale B	UKBB	European	0.007628	0.001124	1.135e-11	334070	91710	242360	1	Neale-B_UKBB_EUR_2017
rs617999	rs617999	C	T	rs500054	A	G	0.99576	1	Qualifications: A levels or as levels or equivalent	Neale B	UKBB	European	0.007616	0.001124	1.224e-11	334070	91710	242360	1	Neale-B_UKBB_EUR_2017
rs9372625	rs9372625	A	G	rs9372625	A	G	1	1	Qualifications: A levels or as levels or equivalent	Neale B	UKBB	European	0.009991	0.001127	7.656e-19	334070	91710	242360	1	Neale-B_UKBB_EUR_2017
rs9372625	rs9372625	A	G	rs4839715	A	G	0.9002	0.98282	Qualifications: A levels or as levels or equivalent	Neale B	UKBB	European	0.009565	0.001131	2.702e-17	334070	91710	242360	1	Neale-B_UKBB_EUR_2017
rs9372625	rs9372625	A	G	rs4339469	T	G	0.89618	0.9785	Qualifications: A levels or as levels or equivalent	Neale B	UKBB	European	0.009554	0.001131	2.968e-17	334070	91710	242360	1	Neale-B_UKBB_EUR_2017
rs9372625	rs9372625	A	G	rs11153969	T	C	0.89219	0.9743	Qualifications: A levels or as levels or equivalent	Neale B	UKBB	European	0.009517	0.001131	3.866e-17	334070	91710	242360	1	Neale-B_UKBB_EUR_2017
rs9490002	rs9490002	A	G	rs9401250	T	C	1	1	Qualifications: A levels or as levels or equivalent	Neale B	UKBB	European	0.009617	0.001096	1.69e-18	334070	91710	242360	1	Neale-B_UKBB_EUR_2017
rs9490002	rs9490002	A	G	rs4142530	C	T	1	1	Qualifications: A levels or as levels or equivalent	Neale B	UKBB	European	0.009589	0.001095	1.948e-18	334070	91710	242360	1	Neale-B_UKBB_EUR_2017
rs6735842	rs6735842	C	T	rs6735842	C	T	1	1	Qualifications: college or university degree	Neale B	UKBB	European	0.006282	0.001148	4.474e-08	334070	106305	227765	1	Neale-B_UKBB_EUR_2017
rs6735842	rs6735842	C	T	rs4667021	C	T	1	1	Qualifications: college or university degree	Neale B	UKBB	European	0.006267	0.001148	4.796e-08	334070	106305	227765	1	Neale-B_UKBB_EUR_2017
rs6735842	rs6735842	C	T	rs6706974	A	C	1	1	Qualifications: college or university degree	Neale B	UKBB	European	0.006266	0.001148	4.818e-08	334070	106305	227765	1	Neale-B_UKBB_EUR_2017
rs6735842	rs6735842	C	T	rs6735898	C	A	1	1	Qualifications: college or university degree	Neale B	UKBB	European	0.006267	0.001148	4.798e-08	334070	106305	227765	1	Neale-B_UKBB_EUR_2017
rs56343799	rs56343799	A	G	rs56343799	A	G	1	1	Qualifications: college or university degree	Neale B	UKBB	European	0.008714	0.001151	3.625e-14	334070	106305	227765	1	Neale-B_UKBB_EUR_2017
rs56343799	rs56343799	A	G	rs6803008	T	C	0.99598	1	Qualifications: college or university degree	Neale B	UKBB	European	0.008785	0.001149	2.132e-14	334070	106305	227765	1	Neale-B_UKBB_EUR_2017
rs56343799	rs56343799	A	G	rs6778026	A	G	0.99598	1	Qualifications: college or university degree	Neale B	UKBB	European	0.008793	0.00115	2.036e-14	334070	106305	227765	1	Neale-B_UKBB_EUR_2017
rs56343799	rs56343799	A	G	rs1499895	C	T	0.99598	1	Qualifications: college or university degree	Neale B	UKBB	European	0.008725	0.00115	3.271e-14	334070	106305	227765	1	Neale-B_UKBB_EUR_2017
rs56343799	rs56343799	A	G	rs1499894	T	C	0.99598	1	Qualifications: college or university degree	Neale B	UKBB	European	0.0087	0.001151	4.134e-14	334070	106305	227765	1	Neale-B_UKBB_EUR_2017
rs28633885	rs28633885	C	T	rs141186521	A	G	0.82683	1	Qualifications: college or university degree	Neale B	UKBB	European	-0.008154	0.001154	1.609e-12	334070	106305	227765	1	Neale-B_UKBB_EUR_2017
rs1338549	rs1338549	T	G	rs1338549	T	G	1	1	Qualifications: college or university degree	Neale B	UKBB	European	0.01258	0.001145	4.181e-28	334070	106305	227765	1	Neale-B_UKBB_EUR_2017
rs1338549	rs1338549	T	G	rs1933721	G	C	0.99602	1	Qualifications: college or university degree	Neale B	UKBB	European	0.01252	0.001144	7.297e-28	334070	106305	227765	1	Neale-B_UKBB_EUR_2017
rs1338549	rs1338549	T	G	rs12189679	A	G	0.99602	1	Qualifications: college or university degree	Neale B	UKBB	European	0.01248	0.001142	8.648e-28	334070	106305	227765	1	Neale-B_UKBB_EUR_2017
rs1338549	rs1338549	T	G	rs2039722	G	A	0.99208	1	Qualifications: college or university degree	Neale B	UKBB	European	0.01247	0.001143	1.093e-27	334070	106305	227765	1	Neale-B_UKBB_EUR_2017
rs17652520	rs17652520	A	G	rs17652520	A	G	1	1	Qualifications: college or university degree	Neale B	UKBB	European	-0.008726	0.001353	1.114e-10	334070	106305	227765	1	Neale-B_UKBB_EUR_2017
rs17652520	rs17652520	A	G	rs17650860	A	G	0.98389	1	Qualifications: college or university degree	Neale B	UKBB	European	-0.009186	0.001363	1.58e-11	334070	106305	227765	1	Neale-B_UKBB_EUR_2017
rs17652520	rs17652520	A	G	rs62063282	A	G	0.98389	1	Qualifications: college or university degree	Neale B	UKBB	European	-0.009131	0.00136	1.87e-11	334070	106305	227765	1	Neale-B_UKBB_EUR_2017
rs17652520	rs17652520	A	G	rs17650872	T	G	0.98389	1	Qualifications: college or university degree	Neale B	UKBB	European	-0.009122	0.001359	1.934e-11	334070	106305	227765	1	Neale-B_UKBB_EUR_2017
rs17652520	rs17652520	A	G	rs17650901	G	A	0.98389	1	Qualifications: college or university degree	Neale B	UKBB	European	-0.009109	0.001359	2.043e-11	334070	106305	227765	1	Neale-B_UKBB_EUR_2017
rs35207189	rs35207189	G	T	rs8002302	G	A	1	1	Qualifications: college or university degree	Neale B	UKBB	European	-0.007107	0.001142	4.918e-10	334070	106305	227765	1	Neale-B_UKBB_EUR_2017
rs35207189	rs35207189	G	T	rs987331	A	G	1	1	Qualifications: college or university degree	Neale B	UKBB	European	-0.007116	0.001142	4.705e-10	334070	106305	227765	1	Neale-B_UKBB_EUR_2017
rs1486108	rs1486108	T	A	rs1486108	T	A	1	1	Qualifications: college or university degree	Neale B	UKBB	European	-0.007867	0.001139	4.877e-12	334070	106305	227765	1	Neale-B_UKBB_EUR_2017
rs1486108	rs1486108	T	A	rs2422134	C	G	1	1	Qualifications: college or university degree	Neale B	UKBB	European	-0.007852	0.00114	5.691e-12	334070	106305	227765	1	Neale-B_UKBB_EUR_2017
rs1486108	rs1486108	T	A	rs1026999	T	C	1	1	Qualifications: college or university degree	Neale B	UKBB	European	-0.007849	0.00114	5.748e-12	334070	106305	227765	1	Neale-B_UKBB_EUR_2017
rs1486108	rs1486108	T	A	rs1026998	T	G	1	1	Qualifications: college or university degree	Neale B	UKBB	European	-0.007849	0.00114	5.748e-12	334070	106305	227765	1	Neale-B_UKBB_EUR_2017
rs1486108	rs1486108	T	A	rs1026997	C	T	1	1	Qualifications: college or university degree	Neale B	UKBB	European	-0.007854	0.00114	5.584e-12	334070	106305	227765	1	Neale-B_UKBB_EUR_2017
rs7610856	rs7610856	A	C	rs7610856	A	C	1	1	Qualifications: college or university degree	Neale B	UKBB	European	0.008985	0.001155	7.509e-15	334070	106305	227765	1	Neale-B_UKBB_EUR_2017
rs7610856	rs7610856	A	C	rs111242991	T	C	0.99596	1	Qualifications: college or university degree	Neale B	UKBB	European	0.008763	0.001156	3.397e-14	334070	106305	227765	1	Neale-B_UKBB_EUR_2017
rs7610856	rs7610856	A	C	rs60135207	T	G	0.99196	1	Qualifications: college or university degree	Neale B	UKBB	European	0.008731	0.001155	4.1e-14	334070	106305	227765	1	Neale-B_UKBB_EUR_2017
rs7610856	rs7610856	A	C	rs17662328	A	G	0.99196	1	Qualifications: college or university degree	Neale B	UKBB	European	0.008644	0.001153	6.673e-14	334070	106305	227765	1	Neale-B_UKBB_EUR_2017
rs12189679	rs12189679	A	G	rs12189679	A	G	1	1	Qualifications: college or university degree	Neale B	UKBB	European	0.01248	0.001142	8.648e-28	334070	106305	227765	1	Neale-B_UKBB_EUR_2017
rs12189679	rs12189679	A	G	rs1933721	G	C	1	1	Qualifications: college or university degree	Neale B	UKBB	European	0.01252	0.001144	7.297e-28	334070	106305	227765	1	Neale-B_UKBB_EUR_2017
rs12189679	rs12189679	A	G	rs1338549	T	G	0.99602	1	Qualifications: college or university degree	Neale B	UKBB	European	0.01258	0.001145	4.181e-28	334070	106305	227765	1	Neale-B_UKBB_EUR_2017
rs12189679	rs12189679	A	G	rs2039722	G	A	0.99602	1	Qualifications: college or university degree	Neale B	UKBB	European	0.01247	0.001143	1.093e-27	334070	106305	227765	1	Neale-B_UKBB_EUR_2017
rs9527736	rs9527736	A	G	rs2321149	C	T	0.96456	1	Qualifications: college or university degree	Neale B	UKBB	European	0.01185	0.001245	1.81e-21	334070	106305	227765	1	Neale-B_UKBB_EUR_2017
rs9527736	rs9527736	A	G	rs1865870	A	C	0.96456	1	Qualifications: college or university degree	Neale B	UKBB	European	0.01187	0.001245	1.546e-21	334070	106305	227765	1	Neale-B_UKBB_EUR_2017
rs9527736	rs9527736	A	G	rs9316954	G	C	0.95948	0.99477	Qualifications: college or university degree	Neale B	UKBB	European	0.01188	0.001246	1.467e-21	334070	106305	227765	1	Neale-B_UKBB_EUR_2017
rs9527736	rs9527736	A	G	rs7991326	T	C	0.95948	0.99477	Qualifications: college or university degree	Neale B	UKBB	European	0.01184	0.001245	1.943e-21	334070	106305	227765	1	Neale-B_UKBB_EUR_2017
rs9537938	rs9537938	A	G	rs9537938	A	G	1	1	Qualifications: college or university degree	Neale B	UKBB	European	0.0103	0.001226	4.449e-17	334070	106305	227765	1	Neale-B_UKBB_EUR_2017
rs9537938	rs9537938	A	G	rs2590996	A	T	0.9605	1	Qualifications: college or university degree	Neale B	UKBB	European	0.01037	0.001228	3.034e-17	334070	106305	227765	1	Neale-B_UKBB_EUR_2017
rs10946808	rs10946808	A	G	rs10946808	A	G	1	1	Qualifications: college or university degree	Neale B	UKBB	European	-0.01056	0.001282	1.741e-16	334070	106305	227765	1	Neale-B_UKBB_EUR_2017
rs10946808	rs10946808	A	G	rs80292109	A	G	0.99048	0.99523	Qualifications: college or university degree	Neale B	UKBB	European	-0.01041	0.001284	5.407e-16	334070	106305	227765	1	Neale-B_UKBB_EUR_2017
rs10946808	rs10946808	A	G	rs9358912	G	T	0.98577	0.99523	Qualifications: college or university degree	Neale B	UKBB	European	-0.01032	0.001283	9.067e-16	334070	106305	227765	1	Neale-B_UKBB_EUR_2017
rs10946808	rs10946808	A	G	rs811041	C	G	0.92331	1	Qualifications: college or university degree	Neale B	UKBB	European	-0.009654	0.001267	2.609e-14	334070	106305	227765	1	Neale-B_UKBB_EUR_2017
rs76395182	rs76395182	G	T	rs62250717	G	C	0.90909	1	Qualifications: college or university degree	Neale B	UKBB	European	0.007784	0.001177	3.826e-11	334070	106305	227765	1	Neale-B_UKBB_EUR_2017
rs76395182	rs76395182	G	T	rs7624108	T	G	0.90909	1	Qualifications: college or university degree	Neale B	UKBB	European	0.007824	0.001177	3.015e-11	334070	106305	227765	1	Neale-B_UKBB_EUR_2017
rs76395182	rs76395182	G	T	rs67174538	C	T	0.90909	1	Qualifications: college or university degree	Neale B	UKBB	European	0.00782	0.001177	3.091e-11	334070	106305	227765	1	Neale-B_UKBB_EUR_2017
rs76395182	rs76395182	G	T	rs7637879	C	T	0.90909	1	Qualifications: college or university degree	Neale B	UKBB	European	0.007764	0.001178	4.315e-11	334070	106305	227765	1	Neale-B_UKBB_EUR_2017
rs1572198	rs1572198	T	C	rs9527691	A	G	1	1	Qualifications: college or university degree	Neale B	UKBB	European	-0.01218	0.001291	4.016e-21	334070	106305	227765	1	Neale-B_UKBB_EUR_2017
rs1572198	rs1572198	T	C	rs7334317	A	G	1	1	Qualifications: college or university degree	Neale B	UKBB	European	-0.01225	0.001292	2.63e-21	334070	106305	227765	1	Neale-B_UKBB_EUR_2017
rs1572198	rs1572198	T	C	rs17178205	G	A	1	1	Qualifications: college or university degree	Neale B	UKBB	European	-0.01225	0.001292	2.636e-21	334070	106305	227765	1	Neale-B_UKBB_EUR_2017
rs1572198	rs1572198	T	C	rs73207491	T	C	1	1	Qualifications: college or university degree	Neale B	UKBB	European	-0.0123	0.001293	1.804e-21	334070	106305	227765	1	Neale-B_UKBB_EUR_2017
rs62250717	rs62250717	C	G	rs62250717	C	G	1	1	Qualifications: college or university degree	Neale B	UKBB	European	-0.007784	0.001177	3.826e-11	334070	106305	227765	1	Neale-B_UKBB_EUR_2017
rs62250717	rs62250717	C	G	rs7624108	G	T	1	1	Qualifications: college or university degree	Neale B	UKBB	European	-0.007824	0.001177	3.015e-11	334070	106305	227765	1	Neale-B_UKBB_EUR_2017
rs62250717	rs62250717	C	G	rs67174538	T	C	1	1	Qualifications: college or university degree	Neale B	UKBB	European	-0.00782	0.001177	3.091e-11	334070	106305	227765	1	Neale-B_UKBB_EUR_2017
rs62250717	rs62250717	C	G	rs7637879	T	C	1	1	Qualifications: college or university degree	Neale B	UKBB	European	-0.007764	0.001178	4.315e-11	334070	106305	227765	1	Neale-B_UKBB_EUR_2017
rs62250717	rs62250717	C	G	rs7626594	G	A	1	1	Qualifications: college or university degree	Neale B	UKBB	European	-0.00782	0.001178	3.133e-11	334070	106305	227765	1	Neale-B_UKBB_EUR_2017
rs9393688	rs9393688	A	T	rs9379833	C	A	1	1	Qualifications: college or university degree	Neale B	UKBB	European	-0.009796	0.001296	4.158e-14	334070	106305	227765	1	Neale-B_UKBB_EUR_2017
rs9393688	rs9393688	A	T	rs7766641	G	A	0.96619	0.99017	Qualifications: college or university degree	Neale B	UKBB	European	-0.01011	0.001307	1.035e-14	334070	106305	227765	1	Neale-B_UKBB_EUR_2017
rs9393688	rs9393688	A	T	rs62396185	G	C	0.94232	0.98027	Qualifications: college or university degree	Neale B	UKBB	European	-0.009747	0.001305	8.293e-14	334070	106305	227765	1	Neale-B_UKBB_EUR_2017
rs9393688	rs9393688	A	T	rs9358912	G	T	0.9298	0.99012	Qualifications: college or university degree	Neale B	UKBB	European	-0.01032	0.001283	9.067e-16	334070	106305	227765	1	Neale-B_UKBB_EUR_2017
rs11710277	rs11710277	A	G	rs11710277	A	G	1	1	Qualifications: college or university degree	Neale B	UKBB	European	-0.01375	0.002129	1.056e-10	334070	106305	227765	1	Neale-B_UKBB_EUR_2017
rs11710277	rs11710277	A	G	rs73080976	G	A	0.98716	1	Qualifications: college or university degree	Neale B	UKBB	European	-0.01343	0.002115	2.147e-10	334070	106305	227765	1	Neale-B_UKBB_EUR_2017
rs11710277	rs11710277	A	G	rs73080977	G	T	0.93871	1	Qualifications: college or university degree	Neale B	UKBB	European	-0.01168	0.002025	7.957e-09	334070	106305	227765	1	Neale-B_UKBB_EUR_2017
rs11710277	rs11710277	A	G	rs9832454	C	T	0.82543	1	Qualifications: college or university degree	Neale B	UKBB	European	-0.01229	0.001997	7.469e-10	334070	106305	227765	1	Neale-B_UKBB_EUR_2017
rs2532387	rs2532387	T	G	rs62060842	A	T	0.96215	1	Qualifications: college or university degree	Neale B	UKBB	European	-0.009093	0.001358	2.177e-11	334070	106305	227765	1	Neale-B_UKBB_EUR_2017
rs2532387	rs2532387	T	G	rs3912060	T	C	0.96215	1	Qualifications: college or university degree	Neale B	UKBB	European	-0.009081	0.001359	2.35e-11	334070	106305	227765	1	Neale-B_UKBB_EUR_2017
rs2532387	rs2532387	T	G	rs17576954	C	T	0.96215	1	Qualifications: college or university degree	Neale B	UKBB	European	-0.009085	0.001359	2.284e-11	334070	106305	227765	1	Neale-B_UKBB_EUR_2017
rs9349956	rs9349956	A	C	rs9349956	A	C	1	1	Qualifications: college or university degree	Neale B	UKBB	European	-0.009672	0.001471	4.872e-11	334070	106305	227765	1	Neale-B_UKBB_EUR_2017
rs9349956	rs9349956	A	C	rs1267490	A	G	0.98277	1	Qualifications: college or university degree	Neale B	UKBB	European	-0.009775	0.001467	2.678e-11	334070	106305	227765	1	Neale-B_UKBB_EUR_2017
rs9349956	rs9349956	A	C	rs7750910	G	C	0.97133	0.99416	Qualifications: college or university degree	Neale B	UKBB	European	-0.00991	0.001465	1.326e-11	334070	106305	227765	1	Neale-B_UKBB_EUR_2017
rs9349956	rs9349956	A	C	rs9349957	C	T	0.97133	0.99416	Qualifications: college or university degree	Neale B	UKBB	European	-0.01	0.001466	9.125e-12	334070	106305	227765	1	Neale-B_UKBB_EUR_2017
rs199442	rs199442	A	G	rs199442	A	G	1	1	Qualifications: college or university degree	Neale B	UKBB	European	-0.008457	0.001334	2.306e-10	334070	106305	227765	1	Neale-B_UKBB_EUR_2017
rs199442	rs199442	A	G	rs199449	A	G	1	1	Qualifications: college or university degree	Neale B	UKBB	European	-0.008445	0.001334	2.441e-10	334070	106305	227765	1	Neale-B_UKBB_EUR_2017
rs199442	rs199442	A	G	rs199444	C	T	1	1	Qualifications: college or university degree	Neale B	UKBB	European	-0.008449	0.001334	2.396e-10	334070	106305	227765	1	Neale-B_UKBB_EUR_2017
rs199442	rs199442	A	G	rs199531	C	T	0.99479	1	Qualifications: college or university degree	Neale B	UKBB	European	-0.008377	0.001329	2.956e-10	334070	106305	227765	1	Neale-B_UKBB_EUR_2017
rs199442	rs199442	A	G	rs199437	A	T	0.98963	1	Qualifications: college or university degree	Neale B	UKBB	European	-0.008487	0.001333	1.92e-10	334070	106305	227765	1	Neale-B_UKBB_EUR_2017
rs13107325	rs13107325	T	C	rs13107325	T	C	1	1	Qualifications: college or university degree	Neale B	UKBB	European	-0.01236	0.002169	1.194e-08	334070	106305	227765	1	Neale-B_UKBB_EUR_2017
rs13107325	rs13107325	T	C	rs13135092	G	A	0.92421	1	Qualifications: college or university degree	Neale B	UKBB	European	-0.01152	0.002075	2.82e-08	334070	106305	227765	1	Neale-B_UKBB_EUR_2017
rs13107325	rs13107325	T	C	rs35225200	C	A	0.84813	1	Qualifications: college or university degree	Neale B	UKBB	European	-0.01205	0.002128	1.504e-08	334070	106305	227765	1	Neale-B_UKBB_EUR_2017
rs13107325	rs13107325	T	C	rs35518360	T	A	0.84813	1	Qualifications: college or university degree	Neale B	UKBB	European	-0.01219	0.002124	9.481e-09	334070	106305	227765	1	Neale-B_UKBB_EUR_2017
rs11209909	rs11209909	A	T	rs2422134	C	G	0.88399	1	Qualifications: college or university degree	Neale B	UKBB	European	-0.007852	0.00114	5.691e-12	334070	106305	227765	1	Neale-B_UKBB_EUR_2017
rs11209909	rs11209909	A	T	rs1026999	T	C	0.88399	1	Qualifications: college or university degree	Neale B	UKBB	European	-0.007849	0.00114	5.748e-12	334070	106305	227765	1	Neale-B_UKBB_EUR_2017
rs11209909	rs11209909	A	T	rs1026998	T	G	0.88399	1	Qualifications: college or university degree	Neale B	UKBB	European	-0.007849	0.00114	5.748e-12	334070	106305	227765	1	Neale-B_UKBB_EUR_2017
rs11209909	rs11209909	A	T	rs1026997	C	T	0.88399	1	Qualifications: college or university degree	Neale B	UKBB	European	-0.007854	0.00114	5.584e-12	334070	106305	227765	1	Neale-B_UKBB_EUR_2017
rs13135092	rs13135092	A	G	rs13135092	A	G	1	1	Qualifications: college or university degree	Neale B	UKBB	European	0.01152	0.002075	2.82e-08	334070	106305	227765	1	Neale-B_UKBB_EUR_2017
rs13135092	rs13135092	A	G	rs13107325	C	T	0.92421	1	Qualifications: college or university degree	Neale B	UKBB	European	0.01236	0.002169	1.194e-08	334070	106305	227765	1	Neale-B_UKBB_EUR_2017
rs13135092	rs13135092	A	G	rs35225200	A	C	0.91769	1	Qualifications: college or university degree	Neale B	UKBB	European	0.01205	0.002128	1.504e-08	334070	106305	227765	1	Neale-B_UKBB_EUR_2017
rs13135092	rs13135092	A	G	rs35518360	A	T	0.91769	1	Qualifications: college or university degree	Neale B	UKBB	European	0.01219	0.002124	9.481e-09	334070	106305	227765	1	Neale-B_UKBB_EUR_2017
rs10216533	rs10216533	A	G	rs10216533	A	G	1	1	Qualifications: college or university degree	Neale B	UKBB	European	0.006297	0.001146	3.928e-08	334070	106305	227765	1	Neale-B_UKBB_EUR_2017
rs10216533	rs10216533	A	G	rs2920279	C	A	1	1	Qualifications: college or university degree	Neale B	UKBB	European	0.006329	0.001146	3.353e-08	334070	106305	227765	1	Neale-B_UKBB_EUR_2017
rs10216533	rs10216533	A	G	rs2294010	G	A	1	1	Qualifications: college or university degree	Neale B	UKBB	European	0.006313	0.001146	3.608e-08	334070	106305	227765	1	Neale-B_UKBB_EUR_2017
rs10216533	rs10216533	A	G	rs2920298	G	A	1	1	Qualifications: college or university degree	Neale B	UKBB	European	0.006308	0.001146	3.699e-08	334070	106305	227765	1	Neale-B_UKBB_EUR_2017
rs62244860	rs62244860	A	G	rs62244860	A	G	1	1	Qualifications: college or university degree	Neale B	UKBB	European	-0.008876	0.001151	1.247e-14	334070	106305	227765	1	Neale-B_UKBB_EUR_2017
rs62244860	rs62244860	A	G	rs1876245	T	C	0.99596	1	Qualifications: college or university degree	Neale B	UKBB	European	-0.008902	0.001151	1.04e-14	334070	106305	227765	1	Neale-B_UKBB_EUR_2017
rs62244860	rs62244860	A	G	rs34492796	T	C	0.99596	1	Qualifications: college or university degree	Neale B	UKBB	European	-0.008918	0.00115	9.056e-15	334070	106305	227765	1	Neale-B_UKBB_EUR_2017
rs62244860	rs62244860	A	G	rs73093445	C	A	0.99596	1	Qualifications: college or university degree	Neale B	UKBB	European	-0.008864	0.00115	1.294e-14	334070	106305	227765	1	Neale-B_UKBB_EUR_2017
rs2732631	rs2732631	G	T	rs11079733	T	A	0.97866	1	Qualifications: college or university degree	Neale B	UKBB	European	0.009235	0.001377	1.974e-11	334070	106305	227765	1	Neale-B_UKBB_EUR_2017
rs3088215	rs3088215	A	C	rs3088215	A	C	1	1	Qualifications: college or university degree	Neale B	UKBB	European	0.008184	0.00116	1.752e-12	334070	106305	227765	1	Neale-B_UKBB_EUR_2017
rs3088215	rs3088215	A	C	rs78613234	T	C	1	1	Qualifications: college or university degree	Neale B	UKBB	European	0.00817	0.00116	1.912e-12	334070	106305	227765	1	Neale-B_UKBB_EUR_2017
rs3088215	rs3088215	A	C	rs62036624	G	T	1	1	Qualifications: college or university degree	Neale B	UKBB	European	0.008174	0.00116	1.866e-12	334070	106305	227765	1	Neale-B_UKBB_EUR_2017
rs3088215	rs3088215	A	C	rs55991577	C	T	1	1	Qualifications: college or university degree	Neale B	UKBB	European	0.00816	0.00116	2.038e-12	334070	106305	227765	1	Neale-B_UKBB_EUR_2017
rs3088215	rs3088215	A	C	rs56358680	A	G	1	1	Qualifications: college or university degree	Neale B	UKBB	European	0.00816	0.00116	2.034e-12	334070	106305	227765	1	Neale-B_UKBB_EUR_2017
rs303762	rs303762	T	C	rs303762	T	C	1	1	Qualifications: college or university degree	Neale B	UKBB	European	0.006727	0.0012	2.05e-08	334070	106305	227765	1	Neale-B_UKBB_EUR_2017
rs303762	rs303762	T	C	rs303760	C	T	0.99562	1	Qualifications: college or university degree	Neale B	UKBB	European	0.006829	0.001198	1.205e-08	334070	106305	227765	1	Neale-B_UKBB_EUR_2017
rs303762	rs303762	T	C	rs891389	C	T	0.98688	0.9956	Qualifications: college or university degree	Neale B	UKBB	European	0.006806	0.001197	1.312e-08	334070	106305	227765	1	Neale-B_UKBB_EUR_2017
rs303762	rs303762	T	C	rs8094509	T	A	0.98688	0.9956	Qualifications: college or university degree	Neale B	UKBB	European	0.006756	0.001197	1.654e-08	334070	106305	227765	1	Neale-B_UKBB_EUR_2017
rs303762	rs303762	T	C	rs1652342	T	C	0.98688	0.9956	Qualifications: college or university degree	Neale B	UKBB	European	0.006716	0.001196	1.967e-08	334070	106305	227765	1	Neale-B_UKBB_EUR_2017
rs2509096	rs2509096	A	G	rs7110786	C	T	0.82172	0.96132	Qualifications: college or university degree	Neale B	UKBB	European	-0.006632	0.00115	8.154e-09	334070	106305	227765	1	Neale-B_UKBB_EUR_2017
rs2039722	rs2039722	G	A	rs2039722	G	A	1	1	Qualifications: college or university degree	Neale B	UKBB	European	0.01247	0.001143	1.093e-27	334070	106305	227765	1	Neale-B_UKBB_EUR_2017
rs2039722	rs2039722	G	A	rs1933721	G	C	0.99602	1	Qualifications: college or university degree	Neale B	UKBB	European	0.01252	0.001144	7.297e-28	334070	106305	227765	1	Neale-B_UKBB_EUR_2017
rs2039722	rs2039722	G	A	rs9401250	T	C	0.99602	1	Qualifications: college or university degree	Neale B	UKBB	European	0.01243	0.001143	1.526e-27	334070	106305	227765	1	Neale-B_UKBB_EUR_2017
rs2039722	rs2039722	G	A	rs4142530	C	T	0.99602	1	Qualifications: college or university degree	Neale B	UKBB	European	0.01249	0.001142	7.807e-28	334070	106305	227765	1	Neale-B_UKBB_EUR_2017
rs9815930	rs9815930	A	T	rs2230590	T	C	0.96851	0.99198	Qualifications: college or university degree	Neale B	UKBB	European	0.01382	0.001139	7.035e-34	334070	106305	227765	1	Neale-B_UKBB_EUR_2017
rs9815930	rs9815930	A	T	rs3774758	C	G	0.96851	0.99198	Qualifications: college or university degree	Neale B	UKBB	European	0.0137	0.001138	2.141e-33	334070	106305	227765	1	Neale-B_UKBB_EUR_2017
rs9815930	rs9815930	A	T	rs3733135	G	A	0.96851	0.99198	Qualifications: college or university degree	Neale B	UKBB	European	0.01372	0.001138	1.852e-33	334070	106305	227765	1	Neale-B_UKBB_EUR_2017
rs9815930	rs9815930	A	T	rs9848497	T	C	0.96851	0.99198	Qualifications: college or university degree	Neale B	UKBB	European	0.01373	0.001138	1.643e-33	334070	106305	227765	1	Neale-B_UKBB_EUR_2017
rs6798507	rs6798507	A	G	rs6798507	A	G	1	1	Qualifications: college or university degree	Neale B	UKBB	European	0.007718	0.001196	1.082e-10	334070	106305	227765	1	Neale-B_UKBB_EUR_2017
rs9357004	rs9357004	C	T	rs9357004	C	T	1	1	Qualifications: college or university degree	Neale B	UKBB	European	0.009714	0.001138	1.347e-17	334070	106305	227765	1	Neale-B_UKBB_EUR_2017
rs9357004	rs9357004	C	T	rs6908328	A	C	0.90722	0.98752	Qualifications: college or university degree	Neale B	UKBB	European	0.009377	0.001139	1.86e-16	334070	106305	227765	1	Neale-B_UKBB_EUR_2017
rs9357004	rs9357004	C	T	rs7746807	A	C	0.90722	0.98752	Qualifications: college or university degree	Neale B	UKBB	European	0.009342	0.001137	2.159e-16	334070	106305	227765	1	Neale-B_UKBB_EUR_2017
rs9357004	rs9357004	C	T	rs34916901	T	G	0.89939	0.97928	Qualifications: college or university degree	Neale B	UKBB	European	0.009589	0.001137	3.4e-17	334070	106305	227765	1	Neale-B_UKBB_EUR_2017
rs9357004	rs9357004	C	T	rs1124999	T	G	0.89939	0.97928	Qualifications: college or university degree	Neale B	UKBB	European	0.009625	0.001137	2.602e-17	334070	106305	227765	1	Neale-B_UKBB_EUR_2017
rs4580876	rs4580876	A	G	rs4580876	A	G	1	1	Qualifications: college or university degree	Neale B	UKBB	European	0.01254	0.001141	4.17e-28	334070	106305	227765	1	Neale-B_UKBB_EUR_2017
rs4580876	rs4580876	A	G	rs9401250	T	C	0.93092	1	Qualifications: college or university degree	Neale B	UKBB	European	0.01243	0.001143	1.526e-27	334070	106305	227765	1	Neale-B_UKBB_EUR_2017
rs4580876	rs4580876	A	G	rs4142530	C	T	0.93092	1	Qualifications: college or university degree	Neale B	UKBB	European	0.01249	0.001142	7.807e-28	334070	106305	227765	1	Neale-B_UKBB_EUR_2017
rs2925630	rs2925630	C	T	rs2925630	C	T	1	1	Qualifications: college or university degree	Neale B	UKBB	European	-0.008059	0.001191	1.316e-11	334070	106305	227765	1	Neale-B_UKBB_EUR_2017
rs2925630	rs2925630	C	T	rs2925629	C	T	1	1	Qualifications: college or university degree	Neale B	UKBB	European	-0.008041	0.001191	1.452e-11	334070	106305	227765	1	Neale-B_UKBB_EUR_2017
rs2925630	rs2925630	C	T	rs9282862	C	T	0.99554	1	Qualifications: college or university degree	Neale B	UKBB	European	-0.008008	0.001191	1.795e-11	334070	106305	227765	1	Neale-B_UKBB_EUR_2017
rs1620977	rs1620977	A	G	rs1620977	A	G	1	1	Qualifications: college or university degree	Neale B	UKBB	European	0.01001	0.001288	8.08e-15	334070	106305	227765	1	Neale-B_UKBB_EUR_2017
rs500054	rs500054	A	G	rs500054	A	G	1	1	Qualifications: college or university degree	Neale B	UKBB	European	0.007643	0.001172	7.054e-11	334070	106305	227765	1	Neale-B_UKBB_EUR_2017
rs500054	rs500054	A	G	rs2950522	T	C	0.99576	1	Qualifications: college or university degree	Neale B	UKBB	European	0.007776	0.001172	3.191e-11	334070	106305	227765	1	Neale-B_UKBB_EUR_2017
rs500054	rs500054	A	G	rs566877	A	G	0.99576	1	Qualifications: college or university degree	Neale B	UKBB	European	0.007776	0.001171	3.189e-11	334070	106305	227765	1	Neale-B_UKBB_EUR_2017
rs500054	rs500054	A	G	rs568668	A	G	0.99576	1	Qualifications: college or university degree	Neale B	UKBB	European	0.007774	0.001172	3.237e-11	334070	106305	227765	1	Neale-B_UKBB_EUR_2017
rs500054	rs500054	A	G	rs527899	G	T	0.99576	1	Qualifications: college or university degree	Neale B	UKBB	European	0.007773	0.001172	3.257e-11	334070	106305	227765	1	Neale-B_UKBB_EUR_2017
rs35626515	rs35626515	C	A	rs35626515	C	A	1	1	Qualifications: college or university degree	Neale B	UKBB	European	0.007955	0.001159	6.762e-12	334070	106305	227765	1	Neale-B_UKBB_EUR_2017
rs35626515	rs35626515	C	A	rs2411453	G	T	0.96546	0.9868	Qualifications: college or university degree	Neale B	UKBB	European	0.008078	0.001162	3.543e-12	334070	106305	227765	1	Neale-B_UKBB_EUR_2017
rs786272	rs786272	A	G	rs786272	A	G	1	1	Qualifications: college or university degree	Neale B	UKBB	European	-0.00675	0.001206	2.183e-08	334070	106305	227765	1	Neale-B_UKBB_EUR_2017
rs786272	rs786272	A	G	rs13009019	A	G	0.91554	1	Qualifications: college or university degree	Neale B	UKBB	European	-0.006875	0.001222	1.839e-08	334070	106305	227765	1	Neale-B_UKBB_EUR_2017
rs362307	rs362307	T	C	rs362307	T	C	1	1	Qualifications: college or university degree	Neale B	UKBB	European	-0.01228	0.002172	1.547e-08	334070	106305	227765	1	Neale-B_UKBB_EUR_2017
rs2526397	rs2526397	T	G	rs2526397	T	G	1	1	Qualifications: college or university degree	Neale B	UKBB	European	-0.01164	0.001192	1.607e-22	334070	106305	227765	1	Neale-B_UKBB_EUR_2017
rs2526397	rs2526397	T	G	rs2526398	C	G	1	1	Qualifications: college or university degree	Neale B	UKBB	European	-0.01159	0.001192	2.395e-22	334070	106305	227765	1	Neale-B_UKBB_EUR_2017
rs2526397	rs2526397	T	G	rs2526390	T	C	0.92258	1	Qualifications: college or university degree	Neale B	UKBB	European	-0.01153	0.001201	7.557e-22	334070	106305	227765	1	Neale-B_UKBB_EUR_2017
rs2526397	rs2526397	T	G	rs2624841	T	C	0.91842	1	Qualifications: college or university degree	Neale B	UKBB	European	-0.01152	0.001201	8.621e-22	334070	106305	227765	1	Neale-B_UKBB_EUR_2017
rs62252461	rs62252461	A	G	rs62252461	A	G	1	1	Qualifications: college or university degree	Neale B	UKBB	European	0.008599	0.001187	4.441e-13	334070	106305	227765	1	Neale-B_UKBB_EUR_2017
rs62252461	rs62252461	A	G	rs68102233	A	G	0.97036	1	Qualifications: college or university degree	Neale B	UKBB	European	0.008008	0.001179	1.109e-11	334070	106305	227765	1	Neale-B_UKBB_EUR_2017
rs62252461	rs62252461	A	G	rs1375559	T	C	0.97036	1	Qualifications: college or university degree	Neale B	UKBB	European	0.008012	0.001179	1.086e-11	334070	106305	227765	1	Neale-B_UKBB_EUR_2017
rs62252461	rs62252461	A	G	rs2122236	G	T	0.97036	1	Qualifications: college or university degree	Neale B	UKBB	European	0.00799	0.001179	1.244e-11	334070	106305	227765	1	Neale-B_UKBB_EUR_2017
rs62252461	rs62252461	A	G	rs66963835	A	C	0.97036	1	Qualifications: college or university degree	Neale B	UKBB	European	0.008052	0.00118	8.716e-12	334070	106305	227765	1	Neale-B_UKBB_EUR_2017
rs26579	rs26579	C	G	rs26579	C	G	1	1	Qualifications: college or university degree	Neale B	UKBB	European	-0.008994	0.00117	1.526e-14	334070	106305	227765	1	Neale-B_UKBB_EUR_2017
rs26579	rs26579	C	G	rs410671	G	A	0.94829	0.97577	Qualifications: college or university degree	Neale B	UKBB	European	-0.009197	0.001166	3.126e-15	334070	106305	227765	1	Neale-B_UKBB_EUR_2017
rs26579	rs26579	C	G	rs34338	T	C	0.94829	0.97577	Qualifications: college or university degree	Neale B	UKBB	European	-0.009212	0.001166	2.824e-15	334070	106305	227765	1	Neale-B_UKBB_EUR_2017
rs2243967	rs2243967	C	T	rs62073157	A	G	0.96236	1	Qualifications: college or university degree	Neale B	UKBB	European	-0.00927	0.001379	1.802e-11	334070	106305	227765	1	Neale-B_UKBB_EUR_2017
rs35793328	rs35793328	G	T	rs35793328	G	T	1	1	Qualifications: college or university degree	Neale B	UKBB	European	-0.007737	0.00121	1.625e-10	334070	106305	227765	1	Neale-B_UKBB_EUR_2017
rs35793328	rs35793328	G	T	rs17207890	G	A	0.99553	1	Qualifications: college or university degree	Neale B	UKBB	European	-0.007899	0.001205	5.528e-11	334070	106305	227765	1	Neale-B_UKBB_EUR_2017
rs7541651	rs7541651	A	T	rs7541651	A	T	1	1	Qualifications: college or university degree	Neale B	UKBB	European	-0.00798	0.001141	2.653e-12	334070	106305	227765	1	Neale-B_UKBB_EUR_2017
rs7541651	rs7541651	A	T	rs2422134	C	G	1	1	Qualifications: college or university degree	Neale B	UKBB	European	-0.007852	0.00114	5.691e-12	334070	106305	227765	1	Neale-B_UKBB_EUR_2017
rs7541651	rs7541651	A	T	rs1026999	T	C	1	1	Qualifications: college or university degree	Neale B	UKBB	European	-0.007849	0.00114	5.748e-12	334070	106305	227765	1	Neale-B_UKBB_EUR_2017
rs7541651	rs7541651	A	T	rs1026998	T	G	1	1	Qualifications: college or university degree	Neale B	UKBB	European	-0.007849	0.00114	5.748e-12	334070	106305	227765	1	Neale-B_UKBB_EUR_2017
rs7541651	rs7541651	A	T	rs1026997	C	T	1	1	Qualifications: college or university degree	Neale B	UKBB	European	-0.007854	0.00114	5.584e-12	334070	106305	227765	1	Neale-B_UKBB_EUR_2017
rs1391438	rs1391438	T	C	rs1391438	T	C	1	1	Qualifications: college or university degree	Neale B	UKBB	European	0.009758	0.001231	2.195e-15	334070	106305	227765	1	Neale-B_UKBB_EUR_2017
rs1391438	rs1391438	T	C	rs7655890	G	T	0.9909	1	Qualifications: college or university degree	Neale B	UKBB	European	0.009792	0.001228	1.571e-15	334070	106305	227765	1	Neale-B_UKBB_EUR_2017
rs1391438	rs1391438	T	C	rs1391441	G	A	0.9818	0.9954	Qualifications: college or university degree	Neale B	UKBB	European	0.009794	0.001229	1.567e-15	334070	106305	227765	1	Neale-B_UKBB_EUR_2017
rs1391438	rs1391438	T	C	rs6533182	C	G	0.89314	0.99526	Qualifications: college or university degree	Neale B	UKBB	European	0.009498	0.001212	4.642e-15	334070	106305	227765	1	Neale-B_UKBB_EUR_2017
rs3802764	rs3802764	A	T	rs3177463	C	G	1	1	Qualifications: college or university degree	Neale B	UKBB	European	0.007691	0.001171	5.038e-11	334070	106305	227765	1	Neale-B_UKBB_EUR_2017
rs3802764	rs3802764	A	T	rs10831431	T	C	1	1	Qualifications: college or university degree	Neale B	UKBB	European	0.007773	0.001171	3.169e-11	334070	106305	227765	1	Neale-B_UKBB_EUR_2017
rs3802764	rs3802764	A	T	rs1944074	A	C	1	1	Qualifications: college or university degree	Neale B	UKBB	European	0.007772	0.001171	3.203e-11	334070	106305	227765	1	Neale-B_UKBB_EUR_2017
rs3802764	rs3802764	A	T	rs11021317	T	C	1	1	Qualifications: college or university degree	Neale B	UKBB	European	0.007769	0.001171	3.247e-11	334070	106305	227765	1	Neale-B_UKBB_EUR_2017
rs303753	rs303753	A	G	rs303753	A	G	1	1	Qualifications: college or university degree	Neale B	UKBB	European	-0.006756	0.001205	2.071e-08	334070	106305	227765	1	Neale-B_UKBB_EUR_2017
rs303753	rs303753	A	G	rs303757	G	T	0.99124	1	Qualifications: college or university degree	Neale B	UKBB	European	-0.006768	0.001202	1.776e-08	334070	106305	227765	1	Neale-B_UKBB_EUR_2017
rs303753	rs303753	A	G	rs303762	C	T	0.9825	0.99558	Qualifications: college or university degree	Neale B	UKBB	European	-0.006727	0.0012	2.05e-08	334070	106305	227765	1	Neale-B_UKBB_EUR_2017
rs303753	rs303753	A	G	rs303760	T	C	0.97818	0.99557	Qualifications: college or university degree	Neale B	UKBB	European	-0.006829	0.001198	1.205e-08	334070	106305	227765	1	Neale-B_UKBB_EUR_2017
rs303753	rs303753	A	G	rs891389	T	C	0.9695	0.99115	Qualifications: college or university degree	Neale B	UKBB	European	-0.006806	0.001197	1.312e-08	334070	106305	227765	1	Neale-B_UKBB_EUR_2017
rs7515502	rs7515502	C	G	rs7515502	C	G	1	1	Qualifications: college or university degree	Neale B	UKBB	European	-0.01016	0.001505	1.441e-11	334070	106305	227765	1	Neale-B_UKBB_EUR_2017
rs7515502	rs7515502	C	G	rs5021612	T	C	1	1	Qualifications: college or university degree	Neale B	UKBB	European	-0.01021	0.0015	1.038e-11	334070	106305	227765	1	Neale-B_UKBB_EUR_2017
rs7515502	rs7515502	C	G	rs10458478	C	T	1	1	Qualifications: college or university degree	Neale B	UKBB	European	-0.01026	0.001501	8.473e-12	334070	106305	227765	1	Neale-B_UKBB_EUR_2017
rs9884984	rs9884984	A	G	rs6839705	C	A	0.99138	1	Qualifications: college or university degree	Neale B	UKBB	European	-0.008283	0.001204	5.973e-12	334070	106305	227765	1	Neale-B_UKBB_EUR_2017
rs9884984	rs9884984	A	G	rs6533183	T	C	0.97421	0.98702	Qualifications: college or university degree	Neale B	UKBB	European	-0.008372	0.001202	3.298e-12	334070	106305	227765	1	Neale-B_UKBB_EUR_2017
rs9884984	rs9884984	A	G	rs7674220	C	G	0.94521	0.99123	Qualifications: college or university degree	Neale B	UKBB	European	-0.008284	0.001203	5.775e-12	334070	106305	227765	1	Neale-B_UKBB_EUR_2017
rs9884984	rs9884984	A	G	rs7663401	T	C	0.945	0.98688	Qualifications: college or university degree	Neale B	UKBB	European	-0.008433	0.001191	1.431e-12	334070	106305	227765	1	Neale-B_UKBB_EUR_2017
rs9320747	rs9320747	G	T	rs9320747	G	T	1	1	Qualifications: college or university degree	Neale B	UKBB	European	0.01256	0.001145	5.221e-28	334070	106305	227765	1	Neale-B_UKBB_EUR_2017
rs9320747	rs9320747	G	T	rs9374896	T	C	1	1	Qualifications: college or university degree	Neale B	UKBB	European	0.01249	0.001145	1.122e-27	334070	106305	227765	1	Neale-B_UKBB_EUR_2017
rs9320747	rs9320747	G	T	rs9374897	A	G	1	1	Qualifications: college or university degree	Neale B	UKBB	European	0.01248	0.001145	1.242e-27	334070	106305	227765	1	Neale-B_UKBB_EUR_2017
rs9320747	rs9320747	G	T	rs1338549	T	G	0.99206	0.996	Qualifications: college or university degree	Neale B	UKBB	European	0.01258	0.001145	4.181e-28	334070	106305	227765	1	Neale-B_UKBB_EUR_2017
rs9320747	rs9320747	G	T	rs1933721	G	C	0.9881	0.99601	Qualifications: college or university degree	Neale B	UKBB	European	0.01252	0.001144	7.297e-28	334070	106305	227765	1	Neale-B_UKBB_EUR_2017
rs62063281	rs62063281	A	G	rs62063281	A	G	1	1	Qualifications: college or university degree	Neale B	UKBB	European	0.009669	0.00137	1.699e-12	334070	106305	227765	1	Neale-B_UKBB_EUR_2017
rs62063281	rs62063281	A	G	rs17650860	G	A	0.98377	0.99455	Qualifications: college or university degree	Neale B	UKBB	European	0.009186	0.001363	1.58e-11	334070	106305	227765	1	Neale-B_UKBB_EUR_2017
rs62063281	rs62063281	A	G	rs62063282	G	A	0.98377	0.99455	Qualifications: college or university degree	Neale B	UKBB	European	0.009131	0.00136	1.87e-11	334070	106305	227765	1	Neale-B_UKBB_EUR_2017
rs62063281	rs62063281	A	G	rs17650872	G	T	0.98377	0.99455	Qualifications: college or university degree	Neale B	UKBB	European	0.009122	0.001359	1.934e-11	334070	106305	227765	1	Neale-B_UKBB_EUR_2017
rs62063281	rs62063281	A	G	rs17650901	A	G	0.98377	0.99455	Qualifications: college or university degree	Neale B	UKBB	European	0.009109	0.001359	2.043e-11	334070	106305	227765	1	Neale-B_UKBB_EUR_2017
rs4615256	rs4615256	A	G	rs34559790	T	G	0.87333	1	Qualifications: college or university degree	Neale B	UKBB	European	0.006643	0.001145	6.581e-09	334070	106305	227765	1	Neale-B_UKBB_EUR_2017
rs4615256	rs4615256	A	G	rs4605741	A	G	0.86985	1	Qualifications: college or university degree	Neale B	UKBB	European	0.006756	0.001146	3.718e-09	334070	106305	227765	1	Neale-B_UKBB_EUR_2017
rs4615256	rs4615256	A	G	rs4521429	T	C	0.8659	0.99573	Qualifications: college or university degree	Neale B	UKBB	European	0.006609	0.001146	8.034e-09	334070	106305	227765	1	Neale-B_UKBB_EUR_2017
rs4615256	rs4615256	A	G	rs10939964	G	T	0.80378	0.95743	Qualifications: college or university degree	Neale B	UKBB	European	0.006635	0.001142	6.334e-09	334070	106305	227765	1	Neale-B_UKBB_EUR_2017
rs11919418	rs11919418	G	T	rs11919418	G	T	1	1	Qualifications: college or university degree	Neale B	UKBB	European	-0.01133	0.001202	4.178e-21	334070	106305	227765	1	Neale-B_UKBB_EUR_2017
rs11919418	rs11919418	G	T	rs13064381	T	C	0.99549	1	Qualifications: college or university degree	Neale B	UKBB	European	-0.01129	0.001203	6.025e-21	334070	106305	227765	1	Neale-B_UKBB_EUR_2017
rs11919418	rs11919418	G	T	rs13059311	T	C	0.98647	0.9954	Qualifications: college or university degree	Neale B	UKBB	European	-0.01149	0.001202	1.231e-21	334070	106305	227765	1	Neale-B_UKBB_EUR_2017
rs11919418	rs11919418	G	T	rs9858297	T	C	0.98647	0.9954	Qualifications: college or university degree	Neale B	UKBB	European	-0.01149	0.001202	1.262e-21	334070	106305	227765	1	Neale-B_UKBB_EUR_2017
rs11919418	rs11919418	G	T	rs13067082	A	G	0.98647	0.9954	Qualifications: college or university degree	Neale B	UKBB	European	-0.0115	0.001202	1.141e-21	334070	106305	227765	1	Neale-B_UKBB_EUR_2017
rs6569187	rs6569187	C	T	rs6569187	C	T	1	1	Qualifications: college or university degree	Neale B	UKBB	European	-0.01261	0.00115	5.558e-28	334070	106305	227765	1	Neale-B_UKBB_EUR_2017
rs6569187	rs6569187	C	T	rs9490143	A	G	1	1	Qualifications: college or university degree	Neale B	UKBB	European	-0.01258	0.001149	6.592e-28	334070	106305	227765	1	Neale-B_UKBB_EUR_2017
rs6569187	rs6569187	C	T	rs7753937	G	A	1	1	Qualifications: college or university degree	Neale B	UKBB	European	-0.01258	0.001149	6.683e-28	334070	106305	227765	1	Neale-B_UKBB_EUR_2017
rs6569187	rs6569187	C	T	rs9490147	T	C	1	1	Qualifications: college or university degree	Neale B	UKBB	European	-0.01258	0.001149	6.604e-28	334070	106305	227765	1	Neale-B_UKBB_EUR_2017
rs6569187	rs6569187	C	T	rs11154009	T	C	1	1	Qualifications: college or university degree	Neale B	UKBB	European	-0.0126	0.00115	5.94e-28	334070	106305	227765	1	Neale-B_UKBB_EUR_2017
rs62244888	rs62244888	C	T	rs62244888	C	T	1	1	Qualifications: college or university degree	Neale B	UKBB	European	0.008428	0.001154	2.785e-13	334070	106305	227765	1	Neale-B_UKBB_EUR_2017
rs62244888	rs62244888	C	T	rs6549400	G	T	0.98788	1	Qualifications: college or university degree	Neale B	UKBB	European	0.008507	0.001153	1.627e-13	334070	106305	227765	1	Neale-B_UKBB_EUR_2017
rs62244888	rs62244888	C	T	rs11718871	C	G	0.98788	1	Qualifications: college or university degree	Neale B	UKBB	European	0.008438	0.001153	2.552e-13	334070	106305	227765	1	Neale-B_UKBB_EUR_2017
rs62244888	rs62244888	C	T	rs62244889	A	G	0.97188	0.9959	Qualifications: college or university degree	Neale B	UKBB	European	0.008424	0.001153	2.712e-13	334070	106305	227765	1	Neale-B_UKBB_EUR_2017
rs62244888	rs62244888	C	T	rs62244890	C	T	0.96375	0.98371	Qualifications: college or university degree	Neale B	UKBB	European	0.00839	0.001157	4.055e-13	334070	106305	227765	1	Neale-B_UKBB_EUR_2017
rs17690703	rs17690703	C	T	rs17690703	C	T	1	1	Qualifications: college or university degree	Neale B	UKBB	European	0.008141	0.001286	2.474e-10	334070	106305	227765	1	Neale-B_UKBB_EUR_2017
rs17690703	rs17690703	C	T	rs58089049	C	T	0.89577	0.9747	Qualifications: college or university degree	Neale B	UKBB	European	0.007974	0.001279	4.542e-10	334070	106305	227765	1	Neale-B_UKBB_EUR_2017
rs17690703	rs17690703	C	T	rs1358071	A	C	0.88702	0.9746	Qualifications: college or university degree	Neale B	UKBB	European	0.007885	0.001278	6.849e-10	334070	106305	227765	1	Neale-B_UKBB_EUR_2017
rs17690703	rs17690703	C	T	rs7207400	T	C	0.8827	0.97462	Qualifications: college or university degree	Neale B	UKBB	European	0.008023	0.001278	3.415e-10	334070	106305	227765	1	Neale-B_UKBB_EUR_2017
rs6460717	rs6460717	C	G	rs6460717	C	G	1	1	Qualifications: college or university degree	Neale B	UKBB	European	0.006777	0.001144	3.098e-09	334070	106305	227765	1	Neale-B_UKBB_EUR_2017
rs6460717	rs6460717	C	G	rs1949395	A	T	0.98814	1	Qualifications: college or university degree	Neale B	UKBB	European	0.006838	0.001144	2.26e-09	334070	106305	227765	1	Neale-B_UKBB_EUR_2017
rs6460717	rs6460717	C	G	rs9638655	G	A	0.98422	1	Qualifications: college or university degree	Neale B	UKBB	European	0.006864	0.001144	1.97e-09	334070	106305	227765	1	Neale-B_UKBB_EUR_2017
rs6460717	rs6460717	C	G	rs2968500	C	T	0.96869	1	Qualifications: college or university degree	Neale B	UKBB	European	0.0071	0.001146	5.81e-10	334070	106305	227765	1	Neale-B_UKBB_EUR_2017
rs6460717	rs6460717	C	G	rs1914397	T	A	0.96869	1	Qualifications: college or university degree	Neale B	UKBB	European	0.006987	0.001147	1.124e-09	334070	106305	227765	1	Neale-B_UKBB_EUR_2017
rs8083301	rs8083301	A	T	rs303753	A	G	0.89346	1	Qualifications: college or university degree	Neale B	UKBB	European	-0.006756	0.001205	2.071e-08	334070	106305	227765	1	Neale-B_UKBB_EUR_2017
rs8083301	rs8083301	A	T	rs303757	G	T	0.89316	0.9954	Qualifications: college or university degree	Neale B	UKBB	European	-0.006768	0.001202	1.776e-08	334070	106305	227765	1	Neale-B_UKBB_EUR_2017
rs8083301	rs8083301	A	T	rs303762	C	T	0.88499	0.9908	Qualifications: college or university degree	Neale B	UKBB	European	-0.006727	0.0012	2.05e-08	334070	106305	227765	1	Neale-B_UKBB_EUR_2017
rs8083301	rs8083301	A	T	rs303760	T	C	0.8808	0.9863	Qualifications: college or university degree	Neale B	UKBB	European	-0.006829	0.001198	1.205e-08	334070	106305	227765	1	Neale-B_UKBB_EUR_2017
rs12653396	rs12653396	A	T	rs12653396	A	T	1	1	Qualifications: college or university degree	Neale B	UKBB	European	-0.007563	0.001159	6.822e-11	334070	106305	227765	1	Neale-B_UKBB_EUR_2017
rs80028338	rs80028338	A	C	rs80028338	A	C	1	1	Qualifications: college or university degree	Neale B	UKBB	European	0.009599	0.001445	3.069e-11	334070	106305	227765	1	Neale-B_UKBB_EUR_2017
rs80028338	rs80028338	A	C	rs17650860	G	A	1	1	Qualifications: college or university degree	Neale B	UKBB	European	0.009186	0.001363	1.58e-11	334070	106305	227765	1	Neale-B_UKBB_EUR_2017
rs80028338	rs80028338	A	C	rs62063282	G	A	1	1	Qualifications: college or university degree	Neale B	UKBB	European	0.009131	0.00136	1.87e-11	334070	106305	227765	1	Neale-B_UKBB_EUR_2017
rs80028338	rs80028338	A	C	rs17650872	G	T	1	1	Qualifications: college or university degree	Neale B	UKBB	European	0.009122	0.001359	1.934e-11	334070	106305	227765	1	Neale-B_UKBB_EUR_2017
rs80028338	rs80028338	A	C	rs17650901	A	G	1	1	Qualifications: college or university degree	Neale B	UKBB	European	0.009109	0.001359	2.043e-11	334070	106305	227765	1	Neale-B_UKBB_EUR_2017
rs11714337	rs11714337	A	G	rs11714337	A	G	1	1	Qualifications: college or university degree	Neale B	UKBB	European	0.008966	0.001154	8.136e-15	334070	106305	227765	1	Neale-B_UKBB_EUR_2017
rs11714337	rs11714337	A	G	rs7610856	A	C	0.98792	0.99595	Qualifications: college or university degree	Neale B	UKBB	European	0.008985	0.001155	7.509e-15	334070	106305	227765	1	Neale-B_UKBB_EUR_2017
rs11714337	rs11714337	A	G	rs111242991	T	C	0.98391	0.99192	Qualifications: college or university degree	Neale B	UKBB	European	0.008763	0.001156	3.397e-14	334070	106305	227765	1	Neale-B_UKBB_EUR_2017
rs11714337	rs11714337	A	G	rs62244884	A	G	0.97992	0.99593	Qualifications: college or university degree	Neale B	UKBB	European	0.008996	0.001154	6.502e-15	334070	106305	227765	1	Neale-B_UKBB_EUR_2017
rs1073242	rs1073242	A	G	rs1073242	A	G	1	1	Qualifications: college or university degree	Neale B	UKBB	European	0.01167	0.001167	1.524e-23	334070	106305	227765	1	Neale-B_UKBB_EUR_2017
rs1073242	rs1073242	A	G	rs920990	T	C	0.90419	0.97468	Qualifications: college or university degree	Neale B	UKBB	European	0.01101	0.001158	1.846e-21	334070	106305	227765	1	Neale-B_UKBB_EUR_2017
rs12430440	rs12430440	A	G	rs12430440	A	G	1	1	Qualifications: college or university degree	Neale B	UKBB	European	-0.01223	0.001344	8.992e-20	334070	106305	227765	1	Neale-B_UKBB_EUR_2017
rs12430440	rs12430440	A	G	rs2031817	G	C	1	1	Qualifications: college or university degree	Neale B	UKBB	European	-0.01236	0.001342	3.362e-20	334070	106305	227765	1	Neale-B_UKBB_EUR_2017
rs12430440	rs12430440	A	G	rs12430897	A	G	1	1	Qualifications: college or university degree	Neale B	UKBB	European	-0.0124	0.001342	2.536e-20	334070	106305	227765	1	Neale-B_UKBB_EUR_2017
rs12430440	rs12430440	A	G	rs9527731	T	C	1	1	Qualifications: college or university degree	Neale B	UKBB	European	-0.01232	0.001342	4.297e-20	334070	106305	227765	1	Neale-B_UKBB_EUR_2017
rs12430440	rs12430440	A	G	rs930332	C	T	1	1	Qualifications: college or university degree	Neale B	UKBB	European	-0.01236	0.001342	3.371e-20	334070	106305	227765	1	Neale-B_UKBB_EUR_2017
rs4630591	rs4630591	C	T	rs4630591	C	T	1	1	Qualifications: college or university degree	Neale B	UKBB	European	0.009074	0.001417	1.505e-10	334070	106305	227765	1	Neale-B_UKBB_EUR_2017
rs4630591	rs4630591	C	T	rs113434679	C	A	0.9109	0.96906	Qualifications: college or university degree	Neale B	UKBB	European	0.009198	0.001434	1.422e-10	334070	106305	227765	1	Neale-B_UKBB_EUR_2017
rs4630591	rs4630591	C	T	rs56214516	A	C	0.88748	0.96844	Qualifications: college or university degree	Neale B	UKBB	European	0.009033	0.001439	3.449e-10	334070	106305	227765	1	Neale-B_UKBB_EUR_2017
rs4630591	rs4630591	C	T	rs4327090	A	G	0.88219	0.95074	Qualifications: college or university degree	Neale B	UKBB	European	0.009214	0.001441	1.64e-10	334070	106305	227765	1	Neale-B_UKBB_EUR_2017
rs12928404	rs12928404	C	T	rs12928404	C	T	1	1	Qualifications: college or university degree	Neale B	UKBB	European	-0.007968	0.001158	5.928e-12	334070	106305	227765	1	Neale-B_UKBB_EUR_2017
rs12928404	rs12928404	C	T	rs7187776	G	A	0.98254	1	Qualifications: college or university degree	Neale B	UKBB	European	-0.007948	0.001159	7.118e-12	334070	106305	227765	1	Neale-B_UKBB_EUR_2017
rs12928404	rs12928404	C	T	rs8049439	C	T	0.97379	0.99116	Qualifications: college or university degree	Neale B	UKBB	European	-0.007982	0.001159	5.709e-12	334070	106305	227765	1	Neale-B_UKBB_EUR_2017
rs12928404	rs12928404	C	T	rs78613234	C	T	0.9272	1	Qualifications: college or university degree	Neale B	UKBB	European	-0.00817	0.00116	1.912e-12	334070	106305	227765	1	Neale-B_UKBB_EUR_2017
rs12928404	rs12928404	C	T	rs62036624	T	G	0.9272	1	Qualifications: college or university degree	Neale B	UKBB	European	-0.008174	0.00116	1.866e-12	334070	106305	227765	1	Neale-B_UKBB_EUR_2017
rs2280406	rs2280406	G	A	rs2280406	G	A	1	1	Qualifications: college or university degree	Neale B	UKBB	European	0.01344	0.001137	3.248e-32	334070	106305	227765	1	Neale-B_UKBB_EUR_2017
rs2280406	rs2280406	G	A	rs6795703	C	T	0.98032	1	Qualifications: college or university degree	Neale B	UKBB	European	0.01369	0.001139	2.705e-33	334070	106305	227765	1	Neale-B_UKBB_EUR_2017
rs2280406	rs2280406	G	A	rs7634084	A	T	0.98032	1	Qualifications: college or university degree	Neale B	UKBB	European	0.01374	0.001138	1.412e-33	334070	106305	227765	1	Neale-B_UKBB_EUR_2017
rs2280406	rs2280406	G	A	rs11713193	G	A	0.97642	1	Qualifications: college or university degree	Neale B	UKBB	European	0.01369	0.001138	2.532e-33	334070	106305	227765	1	Neale-B_UKBB_EUR_2017
rs2280406	rs2280406	G	A	rs2230590	T	C	0.97642	1	Qualifications: college or university degree	Neale B	UKBB	European	0.01382	0.001139	7.035e-34	334070	106305	227765	1	Neale-B_UKBB_EUR_2017
rs2362111	rs2362111	C	G	rs2362108	A	G	1	1	Qualifications: college or university degree	Neale B	UKBB	European	-0.007748	0.001142	1.186e-11	334070	106305	227765	1	Neale-B_UKBB_EUR_2017
rs2362111	rs2362111	C	G	rs2362109	T	C	1	1	Qualifications: college or university degree	Neale B	UKBB	European	-0.00774	0.001142	1.237e-11	334070	106305	227765	1	Neale-B_UKBB_EUR_2017
rs2362111	rs2362111	C	G	rs17487515	G	A	1	1	Qualifications: college or university degree	Neale B	UKBB	European	-0.007747	0.001142	1.186e-11	334070	106305	227765	1	Neale-B_UKBB_EUR_2017
rs2362111	rs2362111	C	G	rs17559709	A	G	1	1	Qualifications: college or university degree	Neale B	UKBB	European	-0.00774	0.001142	1.231e-11	334070	106305	227765	1	Neale-B_UKBB_EUR_2017
rs7542974	rs7542974	A	G	rs7542974	A	G	1	1	Qualifications: college or university degree	Neale B	UKBB	European	0.01026	0.001324	9.231e-15	334070	106305	227765	1	Neale-B_UKBB_EUR_2017
rs7542974	rs7542974	A	G	rs12128707	G	A	0.81729	0.95266	Qualifications: college or university degree	Neale B	UKBB	European	0.01024	0.0013	3.4e-15	334070	106305	227765	1	Neale-B_UKBB_EUR_2017
rs7542974	rs7542974	A	G	rs11587434	A	G	0.80746	0.9423	Qualifications: college or university degree	Neale B	UKBB	European	0.009999	0.0013	1.476e-14	334070	106305	227765	1	Neale-B_UKBB_EUR_2017
rs2893843	rs2893843	A	G	rs2893843	A	G	1	1	Qualifications: college or university degree	Neale B	UKBB	European	-0.007337	0.001191	7.167e-10	334070	106305	227765	1	Neale-B_UKBB_EUR_2017
rs2893843	rs2893843	A	G	rs9357005	C	A	1	1	Qualifications: college or university degree	Neale B	UKBB	European	-0.007162	0.001184	1.47e-09	334070	106305	227765	1	Neale-B_UKBB_EUR_2017
rs2893843	rs2893843	A	G	rs12525187	A	G	1	1	Qualifications: college or university degree	Neale B	UKBB	European	-0.007203	0.001184	1.189e-09	334070	106305	227765	1	Neale-B_UKBB_EUR_2017
rs2893843	rs2893843	A	G	rs4412193	A	G	1	1	Qualifications: college or university degree	Neale B	UKBB	European	-0.007157	0.001187	1.62e-09	334070	106305	227765	1	Neale-B_UKBB_EUR_2017
rs2893843	rs2893843	A	G	rs9358927	T	G	0.9958	1	Qualifications: college or university degree	Neale B	UKBB	European	-0.007098	0.001184	2.061e-09	334070	106305	227765	1	Neale-B_UKBB_EUR_2017
rs10789340	rs10789340	A	G	rs10789340	A	G	1	1	Qualifications: college or university degree	Neale B	UKBB	European	-0.007452	0.001178	2.489e-10	334070	106305	227765	1	Neale-B_UKBB_EUR_2017
rs10789340	rs10789340	A	G	rs11209972	A	G	0.80235	1	Qualifications: college or university degree	Neale B	UKBB	European	-0.006691	0.001157	7.43e-09	334070	106305	227765	1	Neale-B_UKBB_EUR_2017
rs10789340	rs10789340	A	G	rs4649957	A	T	0.80235	1	Qualifications: college or university degree	Neale B	UKBB	European	-0.006708	0.001157	6.802e-09	334070	106305	227765	1	Neale-B_UKBB_EUR_2017
rs10789340	rs10789340	A	G	rs1822979	C	T	0.80235	1	Qualifications: college or university degree	Neale B	UKBB	European	-0.006691	0.001157	7.412e-09	334070	106305	227765	1	Neale-B_UKBB_EUR_2017
rs7531118	rs7531118	C	T	rs7531118	C	T	1	1	Qualifications: college or university degree	Neale B	UKBB	European	0.008878	0.001149	1.09e-14	334070	106305	227765	1	Neale-B_UKBB_EUR_2017
rs933828	rs933828	T	A	rs933828	T	A	1	1	Qualifications: college or university degree	Neale B	UKBB	European	0.008081	0.001349	2.105e-09	334070	106305	227765	1	Neale-B_UKBB_EUR_2017
rs933828	rs933828	T	A	rs933830	A	C	0.98847	1	Qualifications: college or university degree	Neale B	UKBB	European	0.00807	0.001349	2.227e-09	334070	106305	227765	1	Neale-B_UKBB_EUR_2017
rs933828	rs933828	T	A	rs7682598	G	A	0.95983	0.99409	Qualifications: college or university degree	Neale B	UKBB	European	0.008032	0.001357	3.219e-09	334070	106305	227765	1	Neale-B_UKBB_EUR_2017
rs933828	rs933828	T	A	rs2194888	C	T	0.95983	0.99409	Qualifications: college or university degree	Neale B	UKBB	European	0.008061	0.001357	2.855e-09	334070	106305	227765	1	Neale-B_UKBB_EUR_2017
rs2944822	rs2944822	T	C	rs2944822	T	C	1	1	Qualifications: college or university degree	Neale B	UKBB	European	-0.007148	0.001144	4.156e-10	334070	106305	227765	1	Neale-B_UKBB_EUR_2017
rs2944822	rs2944822	T	C	rs2944829	A	G	1	1	Qualifications: college or university degree	Neale B	UKBB	European	-0.007181	0.001145	3.602e-10	334070	106305	227765	1	Neale-B_UKBB_EUR_2017
rs2944822	rs2944822	T	C	rs2968533	A	G	1	1	Qualifications: college or university degree	Neale B	UKBB	European	-0.007277	0.001145	2.067e-10	334070	106305	227765	1	Neale-B_UKBB_EUR_2017
rs2944822	rs2944822	T	C	rs2968532	A	G	1	1	Qualifications: college or university degree	Neale B	UKBB	European	-0.007269	0.001145	2.173e-10	334070	106305	227765	1	Neale-B_UKBB_EUR_2017
rs2944822	rs2944822	T	C	rs11982081	A	C	1	1	Qualifications: college or university degree	Neale B	UKBB	European	-0.007266	0.001144	2.163e-10	334070	106305	227765	1	Neale-B_UKBB_EUR_2017
rs2815753	rs2815753	G	A	rs2815753	G	A	1	1	Qualifications: college or university degree	Neale B	UKBB	European	-0.009517	0.001161	2.493e-16	334070	106305	227765	1	Neale-B_UKBB_EUR_2017
rs2815753	rs2815753	G	A	rs3101337	C	T	1	1	Qualifications: college or university degree	Neale B	UKBB	European	-0.009351	0.00116	7.776e-16	334070	106305	227765	1	Neale-B_UKBB_EUR_2017
rs2815753	rs2815753	G	A	rs3101336	T	C	1	1	Qualifications: college or university degree	Neale B	UKBB	European	-0.00932	0.001161	9.764e-16	334070	106305	227765	1	Neale-B_UKBB_EUR_2017
rs2815753	rs2815753	G	A	rs2568956	T	C	1	1	Qualifications: college or university degree	Neale B	UKBB	European	-0.009433	0.00116	4.337e-16	334070	106305	227765	1	Neale-B_UKBB_EUR_2017
rs2815753	rs2815753	G	A	rs11209948	G	T	1	1	Qualifications: college or university degree	Neale B	UKBB	European	-0.009234	0.00116	1.726e-15	334070	106305	227765	1	Neale-B_UKBB_EUR_2017
rs1429934	rs1429934	C	T	rs1788763	C	T	0.9524	0.98235	Qualifications: college or university degree	Neale B	UKBB	European	-0.006558	0.001196	4.134e-08	334070	106305	227765	1	Neale-B_UKBB_EUR_2017
rs1429934	rs1429934	C	T	rs1788762	G	C	0.9524	0.98235	Qualifications: college or university degree	Neale B	UKBB	European	-0.006544	0.001195	4.406e-08	334070	106305	227765	1	Neale-B_UKBB_EUR_2017
rs1429934	rs1429934	C	T	rs2472610	T	C	0.9524	0.98235	Qualifications: college or university degree	Neale B	UKBB	European	-0.006537	0.001196	4.575e-08	334070	106305	227765	1	Neale-B_UKBB_EUR_2017
rs617999	rs617999	C	T	rs617999	C	T	1	1	Qualifications: college or university degree	Neale B	UKBB	European	0.007646	0.001172	6.961e-11	334070	106305	227765	1	Neale-B_UKBB_EUR_2017
rs617999	rs617999	C	T	rs516551	T	C	1	1	Qualifications: college or university degree	Neale B	UKBB	European	0.00766	0.001172	6.409e-11	334070	106305	227765	1	Neale-B_UKBB_EUR_2017
rs617999	rs617999	C	T	rs693597	C	T	1	1	Qualifications: college or university degree	Neale B	UKBB	European	0.007659	0.001172	6.432e-11	334070	106305	227765	1	Neale-B_UKBB_EUR_2017
rs617999	rs617999	C	T	rs487609	G	T	0.99576	1	Qualifications: college or university degree	Neale B	UKBB	European	0.007687	0.001172	5.502e-11	334070	106305	227765	1	Neale-B_UKBB_EUR_2017
rs617999	rs617999	C	T	rs500054	A	G	0.99576	1	Qualifications: college or university degree	Neale B	UKBB	European	0.007643	0.001172	7.054e-11	334070	106305	227765	1	Neale-B_UKBB_EUR_2017
rs374952396	rs374952396	G	T	rs183211	A	G	0.91665	0.9947	Qualifications: college or university degree	Neale B	UKBB	European	-0.008492	0.001333	1.865e-10	334070	106305	227765	1	Neale-B_UKBB_EUR_2017
rs374952396	rs374952396	G	T	chr17:44781143	C	A	0.91652	0.98949	Qualifications: college or university degree	Neale B	UKBB	European	-0.008643	0.00133	8.019e-11	334070	106305	227765	1	Neale-B_UKBB_EUR_2017
rs374952396	rs374952396	G	T	rs77819282	A	G	0.91208	1	Qualifications: college or university degree	Neale B	UKBB	European	-0.008547	0.001336	1.568e-10	334070	106305	227765	1	Neale-B_UKBB_EUR_2017
rs35225200	rs35225200	A	C	rs35225200	A	C	1	1	Qualifications: college or university degree	Neale B	UKBB	European	0.01205	0.002128	1.504e-08	334070	106305	227765	1	Neale-B_UKBB_EUR_2017
rs35225200	rs35225200	A	C	rs35518360	A	T	1	1	Qualifications: college or university degree	Neale B	UKBB	European	0.01219	0.002124	9.481e-09	334070	106305	227765	1	Neale-B_UKBB_EUR_2017
rs35225200	rs35225200	A	C	rs13135092	A	G	0.91769	1	Qualifications: college or university degree	Neale B	UKBB	European	0.01152	0.002075	2.82e-08	334070	106305	227765	1	Neale-B_UKBB_EUR_2017
rs35225200	rs35225200	A	C	rs13107325	C	T	0.84813	1	Qualifications: college or university degree	Neale B	UKBB	European	0.01236	0.002169	1.194e-08	334070	106305	227765	1	Neale-B_UKBB_EUR_2017
rs9372625	rs9372625	A	G	rs9372625	A	G	1	1	Qualifications: college or university degree	Neale B	UKBB	European	0.01454	0.001176	3.808e-35	334070	106305	227765	1	Neale-B_UKBB_EUR_2017
rs9372625	rs9372625	A	G	rs4839715	A	G	0.9002	0.98282	Qualifications: college or university degree	Neale B	UKBB	European	0.01454	0.001179	6.39e-35	334070	106305	227765	1	Neale-B_UKBB_EUR_2017
rs9372625	rs9372625	A	G	rs4339469	T	G	0.89618	0.9785	Qualifications: college or university degree	Neale B	UKBB	European	0.01458	0.00118	4.416e-35	334070	106305	227765	1	Neale-B_UKBB_EUR_2017
rs9372625	rs9372625	A	G	rs11153969	T	C	0.89219	0.9743	Qualifications: college or university degree	Neale B	UKBB	European	0.01454	0.001179	6.367e-35	334070	106305	227765	1	Neale-B_UKBB_EUR_2017
rs9490002	rs9490002	A	G	rs9401250	T	C	1	1	Qualifications: college or university degree	Neale B	UKBB	European	0.01243	0.001143	1.526e-27	334070	106305	227765	1	Neale-B_UKBB_EUR_2017
rs9490002	rs9490002	A	G	rs4142530	C	T	1	1	Qualifications: college or university degree	Neale B	UKBB	European	0.01249	0.001142	7.807e-28	334070	106305	227765	1	Neale-B_UKBB_EUR_2017
rs117300236	rs117300236	A	G	rs117300236	A	G	1	1	Qualifications: college or university degree	Neale B	UKBB	European	-0.008324	0.001364	1.033e-09	334070	106305	227765	1	Neale-B_UKBB_EUR_2017
rs1338549	rs1338549	T	G	rs1338549	T	G	1	1	Qualifications: CSEs or equivalent	Neale B	UKBB	European	-0.005673	0.0008346	1.07e-11	334070	44362	289708	1	Neale-B_UKBB_EUR_2017
rs1338549	rs1338549	T	G	rs1933721	G	C	0.99602	1	Qualifications: CSEs or equivalent	Neale B	UKBB	European	-0.005686	0.0008343	9.409e-12	334070	44362	289708	1	Neale-B_UKBB_EUR_2017
rs1338549	rs1338549	T	G	rs12189679	A	G	0.99602	1	Qualifications: CSEs or equivalent	Neale B	UKBB	European	-0.00574	0.000833	5.562e-12	334070	44362	289708	1	Neale-B_UKBB_EUR_2017
rs1338549	rs1338549	T	G	rs2039722	G	A	0.99208	1	Qualifications: CSEs or equivalent	Neale B	UKBB	European	-0.005705	0.0008336	7.682e-12	334070	44362	289708	1	Neale-B_UKBB_EUR_2017
rs7610856	rs7610856	A	C	rs7610856	A	C	1	1	Qualifications: CSEs or equivalent	Neale B	UKBB	European	-0.004668	0.0008425	3.02e-08	334070	44362	289708	1	Neale-B_UKBB_EUR_2017
rs7610856	rs7610856	A	C	rs111242991	T	C	0.99596	1	Qualifications: CSEs or equivalent	Neale B	UKBB	European	-0.00468	0.0008427	2.801e-08	334070	44362	289708	1	Neale-B_UKBB_EUR_2017
rs7610856	rs7610856	A	C	rs60135207	T	G	0.99196	1	Qualifications: CSEs or equivalent	Neale B	UKBB	European	-0.004676	0.0008423	2.841e-08	334070	44362	289708	1	Neale-B_UKBB_EUR_2017
rs7610856	rs7610856	A	C	rs17662328	A	G	0.99196	1	Qualifications: CSEs or equivalent	Neale B	UKBB	European	-0.004668	0.000841	2.843e-08	334070	44362	289708	1	Neale-B_UKBB_EUR_2017
rs12189679	rs12189679	A	G	rs12189679	A	G	1	1	Qualifications: CSEs or equivalent	Neale B	UKBB	European	-0.00574	0.000833	5.562e-12	334070	44362	289708	1	Neale-B_UKBB_EUR_2017
rs12189679	rs12189679	A	G	rs1933721	G	C	1	1	Qualifications: CSEs or equivalent	Neale B	UKBB	European	-0.005686	0.0008343	9.409e-12	334070	44362	289708	1	Neale-B_UKBB_EUR_2017
rs12189679	rs12189679	A	G	rs1338549	T	G	0.99602	1	Qualifications: CSEs or equivalent	Neale B	UKBB	European	-0.005673	0.0008346	1.07e-11	334070	44362	289708	1	Neale-B_UKBB_EUR_2017
rs12189679	rs12189679	A	G	rs2039722	G	A	0.99602	1	Qualifications: CSEs or equivalent	Neale B	UKBB	European	-0.005705	0.0008336	7.682e-12	334070	44362	289708	1	Neale-B_UKBB_EUR_2017
rs62244860	rs62244860	A	G	rs62244860	A	G	1	1	Qualifications: CSEs or equivalent	Neale B	UKBB	European	0.004726	0.0008393	1.791e-08	334070	44362	289708	1	Neale-B_UKBB_EUR_2017
rs62244860	rs62244860	A	G	rs1876245	T	C	0.99596	1	Qualifications: CSEs or equivalent	Neale B	UKBB	European	0.004709	0.0008392	2.006e-08	334070	44362	289708	1	Neale-B_UKBB_EUR_2017
rs62244860	rs62244860	A	G	rs34492796	T	C	0.99596	1	Qualifications: CSEs or equivalent	Neale B	UKBB	European	0.004704	0.0008389	2.057e-08	334070	44362	289708	1	Neale-B_UKBB_EUR_2017
rs62244860	rs62244860	A	G	rs73093445	C	A	0.99596	1	Qualifications: CSEs or equivalent	Neale B	UKBB	European	0.00469	0.0008387	2.239e-08	334070	44362	289708	1	Neale-B_UKBB_EUR_2017
rs2039722	rs2039722	G	A	rs2039722	G	A	1	1	Qualifications: CSEs or equivalent	Neale B	UKBB	European	-0.005705	0.0008336	7.682e-12	334070	44362	289708	1	Neale-B_UKBB_EUR_2017
rs2039722	rs2039722	G	A	rs1933721	G	C	0.99602	1	Qualifications: CSEs or equivalent	Neale B	UKBB	European	-0.005686	0.0008343	9.409e-12	334070	44362	289708	1	Neale-B_UKBB_EUR_2017
rs2039722	rs2039722	G	A	rs9401250	T	C	0.99602	1	Qualifications: CSEs or equivalent	Neale B	UKBB	European	-0.005704	0.0008335	7.752e-12	334070	44362	289708	1	Neale-B_UKBB_EUR_2017
rs2039722	rs2039722	G	A	rs4142530	C	T	0.99602	1	Qualifications: CSEs or equivalent	Neale B	UKBB	European	-0.005718	0.0008326	6.566e-12	334070	44362	289708	1	Neale-B_UKBB_EUR_2017
rs4580876	rs4580876	A	G	rs4580876	A	G	1	1	Qualifications: CSEs or equivalent	Neale B	UKBB	European	-0.005793	0.000832	3.343e-12	334070	44362	289708	1	Neale-B_UKBB_EUR_2017
rs4580876	rs4580876	A	G	rs9401250	T	C	0.93092	1	Qualifications: CSEs or equivalent	Neale B	UKBB	European	-0.005704	0.0008335	7.752e-12	334070	44362	289708	1	Neale-B_UKBB_EUR_2017
rs4580876	rs4580876	A	G	rs4142530	C	T	0.93092	1	Qualifications: CSEs or equivalent	Neale B	UKBB	European	-0.005718	0.0008326	6.566e-12	334070	44362	289708	1	Neale-B_UKBB_EUR_2017
rs9320747	rs9320747	G	T	rs9320747	G	T	1	1	Qualifications: CSEs or equivalent	Neale B	UKBB	European	-0.005632	0.000835	1.528e-11	334070	44362	289708	1	Neale-B_UKBB_EUR_2017
rs9320747	rs9320747	G	T	rs9374896	T	C	1	1	Qualifications: CSEs or equivalent	Neale B	UKBB	European	-0.005683	0.0008351	1.01e-11	334070	44362	289708	1	Neale-B_UKBB_EUR_2017
rs9320747	rs9320747	G	T	rs9374897	A	G	1	1	Qualifications: CSEs or equivalent	Neale B	UKBB	European	-0.005691	0.0008351	9.445e-12	334070	44362	289708	1	Neale-B_UKBB_EUR_2017
rs9320747	rs9320747	G	T	rs1338549	T	G	0.99206	0.996	Qualifications: CSEs or equivalent	Neale B	UKBB	European	-0.005673	0.0008346	1.07e-11	334070	44362	289708	1	Neale-B_UKBB_EUR_2017
rs9320747	rs9320747	G	T	rs1933721	G	C	0.9881	0.99601	Qualifications: CSEs or equivalent	Neale B	UKBB	European	-0.005686	0.0008343	9.409e-12	334070	44362	289708	1	Neale-B_UKBB_EUR_2017
rs6569187	rs6569187	C	T	rs6569187	C	T	1	1	Qualifications: CSEs or equivalent	Neale B	UKBB	European	0.005167	0.0008384	7.142e-10	334070	44362	289708	1	Neale-B_UKBB_EUR_2017
rs6569187	rs6569187	C	T	rs9490143	A	G	1	1	Qualifications: CSEs or equivalent	Neale B	UKBB	European	0.005181	0.0008378	6.24e-10	334070	44362	289708	1	Neale-B_UKBB_EUR_2017
rs6569187	rs6569187	C	T	rs7753937	G	A	1	1	Qualifications: CSEs or equivalent	Neale B	UKBB	European	0.00518	0.0008378	6.303e-10	334070	44362	289708	1	Neale-B_UKBB_EUR_2017
rs6569187	rs6569187	C	T	rs9490147	T	C	1	1	Qualifications: CSEs or equivalent	Neale B	UKBB	European	0.005181	0.0008378	6.268e-10	334070	44362	289708	1	Neale-B_UKBB_EUR_2017
rs6569187	rs6569187	C	T	rs11154009	T	C	1	1	Qualifications: CSEs or equivalent	Neale B	UKBB	European	0.005166	0.0008383	7.147e-10	334070	44362	289708	1	Neale-B_UKBB_EUR_2017
rs11714337	rs11714337	A	G	rs11714337	A	G	1	1	Qualifications: CSEs or equivalent	Neale B	UKBB	European	-0.004673	0.0008418	2.843e-08	334070	44362	289708	1	Neale-B_UKBB_EUR_2017
rs11714337	rs11714337	A	G	rs7610856	A	C	0.98792	0.99595	Qualifications: CSEs or equivalent	Neale B	UKBB	European	-0.004668	0.0008425	3.02e-08	334070	44362	289708	1	Neale-B_UKBB_EUR_2017
rs11714337	rs11714337	A	G	rs111242991	T	C	0.98391	0.99192	Qualifications: CSEs or equivalent	Neale B	UKBB	European	-0.00468	0.0008427	2.801e-08	334070	44362	289708	1	Neale-B_UKBB_EUR_2017
rs11714337	rs11714337	A	G	rs62244884	A	G	0.97992	0.99593	Qualifications: CSEs or equivalent	Neale B	UKBB	European	-0.00465	0.0008416	3.283e-08	334070	44362	289708	1	Neale-B_UKBB_EUR_2017
rs9372625	rs9372625	A	G	rs9372625	A	G	1	1	Qualifications: CSEs or equivalent	Neale B	UKBB	European	-0.005252	0.0008573	9.003e-10	334070	44362	289708	1	Neale-B_UKBB_EUR_2017
rs9372625	rs9372625	A	G	rs4839715	A	G	0.9002	0.98282	Qualifications: CSEs or equivalent	Neale B	UKBB	European	-0.00527	0.0008601	8.98e-10	334070	44362	289708	1	Neale-B_UKBB_EUR_2017
rs9372625	rs9372625	A	G	rs4339469	T	G	0.89618	0.9785	Qualifications: CSEs or equivalent	Neale B	UKBB	European	-0.005223	0.0008602	1.267e-09	334070	44362	289708	1	Neale-B_UKBB_EUR_2017
rs9372625	rs9372625	A	G	rs11153969	T	C	0.89219	0.9743	Qualifications: CSEs or equivalent	Neale B	UKBB	European	-0.005208	0.0008601	1.407e-09	334070	44362	289708	1	Neale-B_UKBB_EUR_2017
rs9490002	rs9490002	A	G	rs9401250	T	C	1	1	Qualifications: CSEs or equivalent	Neale B	UKBB	European	-0.005704	0.0008335	7.752e-12	334070	44362	289708	1	Neale-B_UKBB_EUR_2017
rs9490002	rs9490002	A	G	rs4142530	C	T	1	1	Qualifications: CSEs or equivalent	Neale B	UKBB	European	-0.005718	0.0008326	6.566e-12	334070	44362	289708	1	Neale-B_UKBB_EUR_2017
rs56343799	rs56343799	A	G	rs56343799	A	G	1	1	Qualifications: none	Neale B	UKBB	European	-0.005115	0.0009329	4.19e-08	334070	57567	276503	1	Neale-B_UKBB_EUR_2017
rs56343799	rs56343799	A	G	rs6803008	T	C	0.99598	1	Qualifications: none	Neale B	UKBB	European	-0.005122	0.000932	3.901e-08	334070	57567	276503	1	Neale-B_UKBB_EUR_2017
rs56343799	rs56343799	A	G	rs6778026	A	G	0.99598	1	Qualifications: none	Neale B	UKBB	European	-0.005126	0.0009321	3.802e-08	334070	57567	276503	1	Neale-B_UKBB_EUR_2017
rs56343799	rs56343799	A	G	rs1499895	C	T	0.99598	1	Qualifications: none	Neale B	UKBB	European	-0.005097	0.0009324	4.587e-08	334070	57567	276503	1	Neale-B_UKBB_EUR_2017
rs56343799	rs56343799	A	G	rs1499894	T	C	0.99598	1	Qualifications: none	Neale B	UKBB	European	-0.005129	0.0009334	3.922e-08	334070	57567	276503	1	Neale-B_UKBB_EUR_2017
rs1338549	rs1338549	T	G	rs1338549	T	G	1	1	Qualifications: none	Neale B	UKBB	European	-0.007378	0.0009281	1.871e-15	334070	57567	276503	1	Neale-B_UKBB_EUR_2017
rs1338549	rs1338549	T	G	rs1933721	G	C	0.99602	1	Qualifications: none	Neale B	UKBB	European	-0.007358	0.0009277	2.178e-15	334070	57567	276503	1	Neale-B_UKBB_EUR_2017
rs1338549	rs1338549	T	G	rs12189679	A	G	0.99602	1	Qualifications: none	Neale B	UKBB	European	-0.007287	0.0009263	3.628e-15	334070	57567	276503	1	Neale-B_UKBB_EUR_2017
rs1338549	rs1338549	T	G	rs2039722	G	A	0.99208	1	Qualifications: none	Neale B	UKBB	European	-0.007403	0.0009269	1.384e-15	334070	57567	276503	1	Neale-B_UKBB_EUR_2017
rs7610856	rs7610856	A	C	rs7610856	A	C	1	1	Qualifications: none	Neale B	UKBB	European	-0.005258	0.0009369	1.995e-08	334070	57567	276503	1	Neale-B_UKBB_EUR_2017
rs7610856	rs7610856	A	C	rs111242991	T	C	0.99596	1	Qualifications: none	Neale B	UKBB	European	-0.005254	0.000937	2.063e-08	334070	57567	276503	1	Neale-B_UKBB_EUR_2017
rs12189679	rs12189679	A	G	rs12189679	A	G	1	1	Qualifications: none	Neale B	UKBB	European	-0.007287	0.0009263	3.628e-15	334070	57567	276503	1	Neale-B_UKBB_EUR_2017
rs12189679	rs12189679	A	G	rs1933721	G	C	1	1	Qualifications: none	Neale B	UKBB	European	-0.007358	0.0009277	2.178e-15	334070	57567	276503	1	Neale-B_UKBB_EUR_2017
rs12189679	rs12189679	A	G	rs1338549	T	G	0.99602	1	Qualifications: none	Neale B	UKBB	European	-0.007378	0.0009281	1.871e-15	334070	57567	276503	1	Neale-B_UKBB_EUR_2017
rs12189679	rs12189679	A	G	rs2039722	G	A	0.99602	1	Qualifications: none	Neale B	UKBB	European	-0.007403	0.0009269	1.384e-15	334070	57567	276503	1	Neale-B_UKBB_EUR_2017
rs9527736	rs9527736	A	G	rs2321149	C	T	0.96456	1	Qualifications: none	Neale B	UKBB	European	-0.007182	0.00101	1.132e-12	334070	57567	276503	1	Neale-B_UKBB_EUR_2017
rs9527736	rs9527736	A	G	rs1865870	A	C	0.96456	1	Qualifications: none	Neale B	UKBB	European	-0.00718	0.00101	1.156e-12	334070	57567	276503	1	Neale-B_UKBB_EUR_2017
rs9527736	rs9527736	A	G	rs9316954	G	C	0.95948	0.99477	Qualifications: none	Neale B	UKBB	European	-0.007215	0.00101	9.202e-13	334070	57567	276503	1	Neale-B_UKBB_EUR_2017
rs9527736	rs9527736	A	G	rs7991326	T	C	0.95948	0.99477	Qualifications: none	Neale B	UKBB	European	-0.007167	0.00101	1.254e-12	334070	57567	276503	1	Neale-B_UKBB_EUR_2017
rs9537938	rs9537938	A	G	rs9537938	A	G	1	1	Qualifications: none	Neale B	UKBB	European	-0.006968	0.0009937	2.343e-12	334070	57567	276503	1	Neale-B_UKBB_EUR_2017
rs9537938	rs9537938	A	G	rs2590996	A	T	0.9605	1	Qualifications: none	Neale B	UKBB	European	-0.006932	0.0009954	3.314e-12	334070	57567	276503	1	Neale-B_UKBB_EUR_2017
rs1572198	rs1572198	T	C	rs9527691	A	G	1	1	Qualifications: none	Neale B	UKBB	European	0.008136	0.001047	7.838e-15	334070	57567	276503	1	Neale-B_UKBB_EUR_2017
rs1572198	rs1572198	T	C	rs7334317	A	G	1	1	Qualifications: none	Neale B	UKBB	European	0.008138	0.001048	8.057e-15	334070	57567	276503	1	Neale-B_UKBB_EUR_2017
rs1572198	rs1572198	T	C	rs17178205	G	A	1	1	Qualifications: none	Neale B	UKBB	European	0.008137	0.001048	8.102e-15	334070	57567	276503	1	Neale-B_UKBB_EUR_2017
rs1572198	rs1572198	T	C	rs73207491	T	C	1	1	Qualifications: none	Neale B	UKBB	European	0.008134	0.001048	8.439e-15	334070	57567	276503	1	Neale-B_UKBB_EUR_2017
rs27721	rs27721	A	G	rs27721	A	G	1	1	Qualifications: none	Neale B	UKBB	European	-0.005826	0.001063	4.293e-08	334070	57567	276503	1	Neale-B_UKBB_EUR_2017
rs27721	rs27721	A	G	rs384005	T	C	0.9847	1	Qualifications: none	Neale B	UKBB	European	-0.005811	0.001063	4.568e-08	334070	57567	276503	1	Neale-B_UKBB_EUR_2017
rs27721	rs27721	A	G	rs254777	G	C	0.9847	1	Qualifications: none	Neale B	UKBB	European	-0.005854	0.001066	4.031e-08	334070	57567	276503	1	Neale-B_UKBB_EUR_2017
rs3088215	rs3088215	A	C	rs3088215	A	C	1	1	Qualifications: none	Neale B	UKBB	European	-0.005308	0.0009408	1.676e-08	334070	57567	276503	1	Neale-B_UKBB_EUR_2017
rs3088215	rs3088215	A	C	rs78613234	T	C	1	1	Qualifications: none	Neale B	UKBB	European	-0.005363	0.0009408	1.197e-08	334070	57567	276503	1	Neale-B_UKBB_EUR_2017
rs3088215	rs3088215	A	C	rs62036624	G	T	1	1	Qualifications: none	Neale B	UKBB	European	-0.005366	0.0009408	1.174e-08	334070	57567	276503	1	Neale-B_UKBB_EUR_2017
rs3088215	rs3088215	A	C	rs55991577	C	T	1	1	Qualifications: none	Neale B	UKBB	European	-0.005298	0.0009408	1.791e-08	334070	57567	276503	1	Neale-B_UKBB_EUR_2017
rs3088215	rs3088215	A	C	rs56358680	A	G	1	1	Qualifications: none	Neale B	UKBB	European	-0.005298	0.0009408	1.789e-08	334070	57567	276503	1	Neale-B_UKBB_EUR_2017
rs2509096	rs2509096	A	G	rs7110786	C	T	0.82172	0.96132	Qualifications: none	Neale B	UKBB	European	0.006642	0.0009326	1.07e-12	334070	57567	276503	1	Neale-B_UKBB_EUR_2017
rs2039722	rs2039722	G	A	rs2039722	G	A	1	1	Qualifications: none	Neale B	UKBB	European	-0.007403	0.0009269	1.384e-15	334070	57567	276503	1	Neale-B_UKBB_EUR_2017
rs2039722	rs2039722	G	A	rs1933721	G	C	0.99602	1	Qualifications: none	Neale B	UKBB	European	-0.007358	0.0009277	2.178e-15	334070	57567	276503	1	Neale-B_UKBB_EUR_2017
rs2039722	rs2039722	G	A	rs9401250	T	C	0.99602	1	Qualifications: none	Neale B	UKBB	European	-0.007402	0.0009268	1.387e-15	334070	57567	276503	1	Neale-B_UKBB_EUR_2017
rs2039722	rs2039722	G	A	rs4142530	C	T	0.99602	1	Qualifications: none	Neale B	UKBB	European	-0.007383	0.0009258	1.535e-15	334070	57567	276503	1	Neale-B_UKBB_EUR_2017
rs9815930	rs9815930	A	T	rs2230590	T	C	0.96851	0.99198	Qualifications: none	Neale B	UKBB	European	-0.006401	0.0009233	4.118e-12	334070	57567	276503	1	Neale-B_UKBB_EUR_2017
rs9815930	rs9815930	A	T	rs3774758	C	G	0.96851	0.99198	Qualifications: none	Neale B	UKBB	European	-0.006433	0.0009226	3.127e-12	334070	57567	276503	1	Neale-B_UKBB_EUR_2017
rs9815930	rs9815930	A	T	rs3733135	G	A	0.96851	0.99198	Qualifications: none	Neale B	UKBB	European	-0.006453	0.0009226	2.684e-12	334070	57567	276503	1	Neale-B_UKBB_EUR_2017
rs9815930	rs9815930	A	T	rs9848497	T	C	0.96851	0.99198	Qualifications: none	Neale B	UKBB	European	-0.006491	0.0009226	1.989e-12	334070	57567	276503	1	Neale-B_UKBB_EUR_2017
rs4580876	rs4580876	A	G	rs4580876	A	G	1	1	Qualifications: none	Neale B	UKBB	European	-0.007357	0.0009251	1.835e-15	334070	57567	276503	1	Neale-B_UKBB_EUR_2017
rs4580876	rs4580876	A	G	rs9401250	T	C	0.93092	1	Qualifications: none	Neale B	UKBB	European	-0.007402	0.0009268	1.387e-15	334070	57567	276503	1	Neale-B_UKBB_EUR_2017
rs4580876	rs4580876	A	G	rs4142530	C	T	0.93092	1	Qualifications: none	Neale B	UKBB	European	-0.007383	0.0009258	1.535e-15	334070	57567	276503	1	Neale-B_UKBB_EUR_2017
rs2925630	rs2925630	C	T	rs2925630	C	T	1	1	Qualifications: none	Neale B	UKBB	European	0.00532	0.0009655	3.595e-08	334070	57567	276503	1	Neale-B_UKBB_EUR_2017
rs2925630	rs2925630	C	T	rs2925629	C	T	1	1	Qualifications: none	Neale B	UKBB	European	0.005306	0.0009655	3.899e-08	334070	57567	276503	1	Neale-B_UKBB_EUR_2017
rs500054	rs500054	A	G	rs500054	A	G	1	1	Qualifications: none	Neale B	UKBB	European	-0.006662	0.0009505	2.396e-12	334070	57567	276503	1	Neale-B_UKBB_EUR_2017
rs500054	rs500054	A	G	rs2950522	T	C	0.99576	1	Qualifications: none	Neale B	UKBB	European	-0.006681	0.0009498	2.017e-12	334070	57567	276503	1	Neale-B_UKBB_EUR_2017
rs500054	rs500054	A	G	rs566877	A	G	0.99576	1	Qualifications: none	Neale B	UKBB	European	-0.006681	0.0009498	2.008e-12	334070	57567	276503	1	Neale-B_UKBB_EUR_2017
rs500054	rs500054	A	G	rs568668	A	G	0.99576	1	Qualifications: none	Neale B	UKBB	European	-0.00667	0.0009499	2.188e-12	334070	57567	276503	1	Neale-B_UKBB_EUR_2017
rs500054	rs500054	A	G	rs527899	G	T	0.99576	1	Qualifications: none	Neale B	UKBB	European	-0.006666	0.0009499	2.265e-12	334070	57567	276503	1	Neale-B_UKBB_EUR_2017
rs35626515	rs35626515	C	A	rs35626515	C	A	1	1	Qualifications: none	Neale B	UKBB	European	-0.005475	0.0009398	5.673e-09	334070	57567	276503	1	Neale-B_UKBB_EUR_2017
rs35626515	rs35626515	C	A	rs2411453	G	T	0.96546	0.9868	Qualifications: none	Neale B	UKBB	European	-0.005544	0.0009418	3.932e-09	334070	57567	276503	1	Neale-B_UKBB_EUR_2017
rs2526397	rs2526397	T	G	rs2526397	T	G	1	1	Qualifications: none	Neale B	UKBB	European	0.00548	0.0009667	1.443e-08	334070	57567	276503	1	Neale-B_UKBB_EUR_2017
rs2526397	rs2526397	T	G	rs2526398	C	G	1	1	Qualifications: none	Neale B	UKBB	European	0.005463	0.0009668	1.599e-08	334070	57567	276503	1	Neale-B_UKBB_EUR_2017
rs2526397	rs2526397	T	G	rs2526390	T	C	0.92258	1	Qualifications: none	Neale B	UKBB	European	0.005385	0.0009735	3.169e-08	334070	57567	276503	1	Neale-B_UKBB_EUR_2017
rs2526397	rs2526397	T	G	rs2624841	T	C	0.91842	1	Qualifications: none	Neale B	UKBB	European	0.00539	0.000974	3.14e-08	334070	57567	276503	1	Neale-B_UKBB_EUR_2017
rs26579	rs26579	C	G	rs26579	C	G	1	1	Qualifications: none	Neale B	UKBB	European	0.007551	0.0009488	1.752e-15	334070	57567	276503	1	Neale-B_UKBB_EUR_2017
rs26579	rs26579	C	G	rs410671	G	A	0.94829	0.97577	Qualifications: none	Neale B	UKBB	European	0.007746	0.0009456	2.573e-16	334070	57567	276503	1	Neale-B_UKBB_EUR_2017
rs26579	rs26579	C	G	rs34338	T	C	0.94829	0.97577	Qualifications: none	Neale B	UKBB	European	0.007747	0.0009456	2.564e-16	334070	57567	276503	1	Neale-B_UKBB_EUR_2017
rs35793328	rs35793328	G	T	rs35793328	G	T	1	1	Qualifications: none	Neale B	UKBB	European	0.006175	0.0009811	3.101e-10	334070	57567	276503	1	Neale-B_UKBB_EUR_2017
rs35793328	rs35793328	G	T	rs17207890	G	A	0.99553	1	Qualifications: none	Neale B	UKBB	European	0.006085	0.0009768	4.673e-10	334070	57567	276503	1	Neale-B_UKBB_EUR_2017
rs3802764	rs3802764	A	T	rs3177463	C	G	1	1	Qualifications: none	Neale B	UKBB	European	-0.00655	0.0009491	5.179e-12	334070	57567	276503	1	Neale-B_UKBB_EUR_2017
rs3802764	rs3802764	A	T	rs10831431	T	C	1	1	Qualifications: none	Neale B	UKBB	European	-0.006628	0.0009493	2.928e-12	334070	57567	276503	1	Neale-B_UKBB_EUR_2017
rs3802764	rs3802764	A	T	rs1944074	A	C	1	1	Qualifications: none	Neale B	UKBB	European	-0.006623	0.0009493	3.044e-12	334070	57567	276503	1	Neale-B_UKBB_EUR_2017
rs3802764	rs3802764	A	T	rs11021317	T	C	1	1	Qualifications: none	Neale B	UKBB	European	-0.006635	0.0009493	2.752e-12	334070	57567	276503	1	Neale-B_UKBB_EUR_2017
rs7515502	rs7515502	C	G	rs7515502	C	G	1	1	Qualifications: none	Neale B	UKBB	European	0.00718	0.00122	4.005e-09	334070	57567	276503	1	Neale-B_UKBB_EUR_2017
rs7515502	rs7515502	C	G	rs5021612	T	C	1	1	Qualifications: none	Neale B	UKBB	European	0.007046	0.001217	6.977e-09	334070	57567	276503	1	Neale-B_UKBB_EUR_2017
rs7515502	rs7515502	C	G	rs10458478	C	T	1	1	Qualifications: none	Neale B	UKBB	European	0.007069	0.001217	6.351e-09	334070	57567	276503	1	Neale-B_UKBB_EUR_2017
rs9320747	rs9320747	G	T	rs9320747	G	T	1	1	Qualifications: none	Neale B	UKBB	European	-0.007404	0.0009284	1.54e-15	334070	57567	276503	1	Neale-B_UKBB_EUR_2017
rs9320747	rs9320747	G	T	rs9374896	T	C	1	1	Qualifications: none	Neale B	UKBB	European	-0.007364	0.0009286	2.191e-15	334070	57567	276503	1	Neale-B_UKBB_EUR_2017
rs9320747	rs9320747	G	T	rs9374897	A	G	1	1	Qualifications: none	Neale B	UKBB	European	-0.007344	0.0009285	2.606e-15	334070	57567	276503	1	Neale-B_UKBB_EUR_2017
rs9320747	rs9320747	G	T	rs1338549	T	G	0.99206	0.996	Qualifications: none	Neale B	UKBB	European	-0.007378	0.0009281	1.871e-15	334070	57567	276503	1	Neale-B_UKBB_EUR_2017
rs9320747	rs9320747	G	T	rs1933721	G	C	0.9881	0.99601	Qualifications: none	Neale B	UKBB	European	-0.007358	0.0009277	2.178e-15	334070	57567	276503	1	Neale-B_UKBB_EUR_2017
rs6569187	rs6569187	C	T	rs6569187	C	T	1	1	Qualifications: none	Neale B	UKBB	European	0.007195	0.0009322	1.184e-14	334070	57567	276503	1	Neale-B_UKBB_EUR_2017
rs6569187	rs6569187	C	T	rs9490143	A	G	1	1	Qualifications: none	Neale B	UKBB	European	0.00714	0.0009316	1.807e-14	334070	57567	276503	1	Neale-B_UKBB_EUR_2017
rs6569187	rs6569187	C	T	rs7753937	G	A	1	1	Qualifications: none	Neale B	UKBB	European	0.007138	0.0009316	1.832e-14	334070	57567	276503	1	Neale-B_UKBB_EUR_2017
rs6569187	rs6569187	C	T	rs9490147	T	C	1	1	Qualifications: none	Neale B	UKBB	European	0.007141	0.0009315	1.783e-14	334070	57567	276503	1	Neale-B_UKBB_EUR_2017
rs6569187	rs6569187	C	T	rs11154009	T	C	1	1	Qualifications: none	Neale B	UKBB	European	0.007193	0.0009321	1.196e-14	334070	57567	276503	1	Neale-B_UKBB_EUR_2017
rs12653396	rs12653396	A	T	rs12653396	A	T	1	1	Qualifications: none	Neale B	UKBB	European	0.005831	0.0009398	5.472e-10	334070	57567	276503	1	Neale-B_UKBB_EUR_2017
rs11714337	rs11714337	A	G	rs11714337	A	G	1	1	Qualifications: none	Neale B	UKBB	European	-0.005304	0.0009361	1.458e-08	334070	57567	276503	1	Neale-B_UKBB_EUR_2017
rs11714337	rs11714337	A	G	rs7610856	A	C	0.98792	0.99595	Qualifications: none	Neale B	UKBB	European	-0.005258	0.0009369	1.995e-08	334070	57567	276503	1	Neale-B_UKBB_EUR_2017
rs11714337	rs11714337	A	G	rs111242991	T	C	0.98391	0.99192	Qualifications: none	Neale B	UKBB	European	-0.005254	0.000937	2.063e-08	334070	57567	276503	1	Neale-B_UKBB_EUR_2017
rs11714337	rs11714337	A	G	rs62244884	A	G	0.97992	0.99593	Qualifications: none	Neale B	UKBB	European	-0.005233	0.0009358	2.249e-08	334070	57567	276503	1	Neale-B_UKBB_EUR_2017
rs1073242	rs1073242	A	G	rs1073242	A	G	1	1	Qualifications: none	Neale B	UKBB	European	-0.006975	0.0009464	1.716e-13	334070	57567	276503	1	Neale-B_UKBB_EUR_2017
rs1073242	rs1073242	A	G	rs920990	T	C	0.90419	0.97468	Qualifications: none	Neale B	UKBB	European	-0.00686	0.0009385	2.702e-13	334070	57567	276503	1	Neale-B_UKBB_EUR_2017
rs12430440	rs12430440	A	G	rs12430440	A	G	1	1	Qualifications: none	Neale B	UKBB	European	0.008464	0.00109	8.085e-15	334070	57567	276503	1	Neale-B_UKBB_EUR_2017
rs12430440	rs12430440	A	G	rs2031817	G	C	1	1	Qualifications: none	Neale B	UKBB	European	0.008521	0.001088	4.916e-15	334070	57567	276503	1	Neale-B_UKBB_EUR_2017
rs12430440	rs12430440	A	G	rs12430897	A	G	1	1	Qualifications: none	Neale B	UKBB	European	0.00851	0.001088	5.3e-15	334070	57567	276503	1	Neale-B_UKBB_EUR_2017
rs12430440	rs12430440	A	G	rs9527731	T	C	1	1	Qualifications: none	Neale B	UKBB	European	0.008536	0.001088	4.445e-15	334070	57567	276503	1	Neale-B_UKBB_EUR_2017
rs12430440	rs12430440	A	G	rs930332	C	T	1	1	Qualifications: none	Neale B	UKBB	European	0.00852	0.001088	4.973e-15	334070	57567	276503	1	Neale-B_UKBB_EUR_2017
rs12928404	rs12928404	C	T	rs12928404	C	T	1	1	Qualifications: none	Neale B	UKBB	European	0.005272	0.0009388	1.959e-08	334070	57567	276503	1	Neale-B_UKBB_EUR_2017
rs12928404	rs12928404	C	T	rs8049439	C	T	0.97379	0.99116	Qualifications: none	Neale B	UKBB	European	0.005182	0.0009398	3.498e-08	334070	57567	276503	1	Neale-B_UKBB_EUR_2017
rs12928404	rs12928404	C	T	rs78613234	C	T	0.9272	1	Qualifications: none	Neale B	UKBB	European	0.005363	0.0009408	1.197e-08	334070	57567	276503	1	Neale-B_UKBB_EUR_2017
rs12928404	rs12928404	C	T	rs62036624	T	G	0.9272	1	Qualifications: none	Neale B	UKBB	European	0.005366	0.0009408	1.174e-08	334070	57567	276503	1	Neale-B_UKBB_EUR_2017
rs10098073	rs10098073	A	C	rs10098073	A	C	1	1	Qualifications: none	Neale B	UKBB	European	0.005433	0.0009284	4.863e-09	334070	57567	276503	1	Neale-B_UKBB_EUR_2017
rs2280406	rs2280406	G	A	rs2280406	G	A	1	1	Qualifications: none	Neale B	UKBB	European	-0.006323	0.0009223	7.128e-12	334070	57567	276503	1	Neale-B_UKBB_EUR_2017
rs2280406	rs2280406	G	A	rs6795703	C	T	0.98032	1	Qualifications: none	Neale B	UKBB	European	-0.006487	0.0009233	2.134e-12	334070	57567	276503	1	Neale-B_UKBB_EUR_2017
rs2280406	rs2280406	G	A	rs7634084	A	T	0.98032	1	Qualifications: none	Neale B	UKBB	European	-0.006555	0.0009226	1.203e-12	334070	57567	276503	1	Neale-B_UKBB_EUR_2017
rs2280406	rs2280406	G	A	rs11713193	G	A	0.97642	1	Qualifications: none	Neale B	UKBB	European	-0.006492	0.0009227	1.976e-12	334070	57567	276503	1	Neale-B_UKBB_EUR_2017
rs2280406	rs2280406	G	A	rs2230590	T	C	0.97642	1	Qualifications: none	Neale B	UKBB	European	-0.006401	0.0009233	4.118e-12	334070	57567	276503	1	Neale-B_UKBB_EUR_2017
rs2362111	rs2362111	C	G	rs2362108	A	G	1	1	Qualifications: none	Neale B	UKBB	European	0.006321	0.0009263	8.873e-12	334070	57567	276503	1	Neale-B_UKBB_EUR_2017
rs2362111	rs2362111	C	G	rs2362109	T	C	1	1	Qualifications: none	Neale B	UKBB	European	0.006311	0.0009262	9.5e-12	334070	57567	276503	1	Neale-B_UKBB_EUR_2017
rs2362111	rs2362111	C	G	rs17487515	G	A	1	1	Qualifications: none	Neale B	UKBB	European	0.006304	0.0009261	9.948e-12	334070	57567	276503	1	Neale-B_UKBB_EUR_2017
rs2362111	rs2362111	C	G	rs17559709	A	G	1	1	Qualifications: none	Neale B	UKBB	European	0.006308	0.0009261	9.691e-12	334070	57567	276503	1	Neale-B_UKBB_EUR_2017
rs13262595	rs13262595	A	G	rs13262595	A	G	1	1	Qualifications: none	Neale B	UKBB	European	0.006056	0.0009288	7.055e-11	334070	57567	276503	1	Neale-B_UKBB_EUR_2017
rs13262595	rs13262595	A	G	rs4129585	A	C	0.99598	1	Qualifications: none	Neale B	UKBB	European	0.006057	0.0009285	6.871e-11	334070	57567	276503	1	Neale-B_UKBB_EUR_2017
rs617999	rs617999	C	T	rs617999	C	T	1	1	Qualifications: none	Neale B	UKBB	European	-0.006638	0.0009505	2.89e-12	334070	57567	276503	1	Neale-B_UKBB_EUR_2017
rs617999	rs617999	C	T	rs516551	T	C	1	1	Qualifications: none	Neale B	UKBB	European	-0.006632	0.0009505	3.008e-12	334070	57567	276503	1	Neale-B_UKBB_EUR_2017
rs617999	rs617999	C	T	rs693597	C	T	1	1	Qualifications: none	Neale B	UKBB	European	-0.00664	0.0009505	2.839e-12	334070	57567	276503	1	Neale-B_UKBB_EUR_2017
rs617999	rs617999	C	T	rs487609	G	T	0.99576	1	Qualifications: none	Neale B	UKBB	European	-0.006614	0.0009505	3.453e-12	334070	57567	276503	1	Neale-B_UKBB_EUR_2017
rs617999	rs617999	C	T	rs500054	A	G	0.99576	1	Qualifications: none	Neale B	UKBB	European	-0.006662	0.0009505	2.396e-12	334070	57567	276503	1	Neale-B_UKBB_EUR_2017
rs9372625	rs9372625	A	G	rs9372625	A	G	1	1	Qualifications: none	Neale B	UKBB	European	-0.008281	0.0009532	3.725e-18	334070	57567	276503	1	Neale-B_UKBB_EUR_2017
rs9372625	rs9372625	A	G	rs4839715	A	G	0.9002	0.98282	Qualifications: none	Neale B	UKBB	European	-0.007889	0.0009564	1.613e-16	334070	57567	276503	1	Neale-B_UKBB_EUR_2017
rs9372625	rs9372625	A	G	rs4339469	T	G	0.89618	0.9785	Qualifications: none	Neale B	UKBB	European	-0.007903	0.0009565	1.427e-16	334070	57567	276503	1	Neale-B_UKBB_EUR_2017
rs9372625	rs9372625	A	G	rs11153969	T	C	0.89219	0.9743	Qualifications: none	Neale B	UKBB	European	-0.007929	0.0009564	1.132e-16	334070	57567	276503	1	Neale-B_UKBB_EUR_2017
rs9490002	rs9490002	A	G	rs9401250	T	C	1	1	Qualifications: none	Neale B	UKBB	European	-0.007402	0.0009268	1.387e-15	334070	57567	276503	1	Neale-B_UKBB_EUR_2017
rs9490002	rs9490002	A	G	rs4142530	C	T	1	1	Qualifications: none	Neale B	UKBB	European	-0.007383	0.0009258	1.535e-15	334070	57567	276503	1	Neale-B_UKBB_EUR_2017
rs1338549	rs1338549	T	G	rs1338549	T	G	1	1	Qualifications: O levels or GCSEs or equivalent	Neale B	UKBB	European	0.007041	0.001225	9.015e-09	334070	159730	174340	1	Neale-B_UKBB_EUR_2017
rs1338549	rs1338549	T	G	rs1933721	G	C	0.99602	1	Qualifications: O levels or GCSEs or equivalent	Neale B	UKBB	European	0.00707	0.001224	7.724e-09	334070	159730	174340	1	Neale-B_UKBB_EUR_2017
rs1338549	rs1338549	T	G	rs12189679	A	G	0.99602	1	Qualifications: O levels or GCSEs or equivalent	Neale B	UKBB	European	0.007008	0.001222	9.874e-09	334070	159730	174340	1	Neale-B_UKBB_EUR_2017
rs1338549	rs1338549	T	G	rs2039722	G	A	0.99208	1	Qualifications: O levels or GCSEs or equivalent	Neale B	UKBB	European	0.006965	0.001223	1.244e-08	334070	159730	174340	1	Neale-B_UKBB_EUR_2017
rs12189679	rs12189679	A	G	rs12189679	A	G	1	1	Qualifications: O levels or GCSEs or equivalent	Neale B	UKBB	European	0.007008	0.001222	9.874e-09	334070	159730	174340	1	Neale-B_UKBB_EUR_2017
rs12189679	rs12189679	A	G	rs1933721	G	C	1	1	Qualifications: O levels or GCSEs or equivalent	Neale B	UKBB	European	0.00707	0.001224	7.724e-09	334070	159730	174340	1	Neale-B_UKBB_EUR_2017
rs12189679	rs12189679	A	G	rs1338549	T	G	0.99602	1	Qualifications: O levels or GCSEs or equivalent	Neale B	UKBB	European	0.007041	0.001225	9.015e-09	334070	159730	174340	1	Neale-B_UKBB_EUR_2017
rs12189679	rs12189679	A	G	rs2039722	G	A	0.99602	1	Qualifications: O levels or GCSEs or equivalent	Neale B	UKBB	European	0.006965	0.001223	1.244e-08	334070	159730	174340	1	Neale-B_UKBB_EUR_2017
rs2039722	rs2039722	G	A	rs2039722	G	A	1	1	Qualifications: O levels or GCSEs or equivalent	Neale B	UKBB	European	0.006965	0.001223	1.244e-08	334070	159730	174340	1	Neale-B_UKBB_EUR_2017
rs2039722	rs2039722	G	A	rs1933721	G	C	0.99602	1	Qualifications: O levels or GCSEs or equivalent	Neale B	UKBB	European	0.00707	0.001224	7.724e-09	334070	159730	174340	1	Neale-B_UKBB_EUR_2017
rs2039722	rs2039722	G	A	rs9401250	T	C	0.99602	1	Qualifications: O levels or GCSEs or equivalent	Neale B	UKBB	European	0.007042	0.001223	8.534e-09	334070	159730	174340	1	Neale-B_UKBB_EUR_2017
rs2039722	rs2039722	G	A	rs4142530	C	T	0.99602	1	Qualifications: O levels or GCSEs or equivalent	Neale B	UKBB	European	0.007002	0.001222	1.003e-08	334070	159730	174340	1	Neale-B_UKBB_EUR_2017
rs4580876	rs4580876	A	G	rs4580876	A	G	1	1	Qualifications: O levels or GCSEs or equivalent	Neale B	UKBB	European	0.006883	0.001221	1.727e-08	334070	159730	174340	1	Neale-B_UKBB_EUR_2017
rs4580876	rs4580876	A	G	rs9401250	T	C	0.93092	1	Qualifications: O levels or GCSEs or equivalent	Neale B	UKBB	European	0.007042	0.001223	8.534e-09	334070	159730	174340	1	Neale-B_UKBB_EUR_2017
rs4580876	rs4580876	A	G	rs4142530	C	T	0.93092	1	Qualifications: O levels or GCSEs or equivalent	Neale B	UKBB	European	0.007002	0.001222	1.003e-08	334070	159730	174340	1	Neale-B_UKBB_EUR_2017
rs26579	rs26579	C	G	rs26579	C	G	1	1	Qualifications: O levels or GCSEs or equivalent	Neale B	UKBB	European	-0.007776	0.001252	5.315e-10	334070	159730	174340	1	Neale-B_UKBB_EUR_2017
rs26579	rs26579	C	G	rs410671	G	A	0.94829	0.97577	Qualifications: O levels or GCSEs or equivalent	Neale B	UKBB	European	-0.007765	0.001248	4.907e-10	334070	159730	174340	1	Neale-B_UKBB_EUR_2017
rs26579	rs26579	C	G	rs34338	T	C	0.94829	0.97577	Qualifications: O levels or GCSEs or equivalent	Neale B	UKBB	European	-0.007763	0.001248	4.955e-10	334070	159730	174340	1	Neale-B_UKBB_EUR_2017
rs9320747	rs9320747	G	T	rs9320747	G	T	1	1	Qualifications: O levels or GCSEs or equivalent	Neale B	UKBB	European	0.00714	0.001225	5.641e-09	334070	159730	174340	1	Neale-B_UKBB_EUR_2017
rs9320747	rs9320747	G	T	rs9374896	T	C	1	1	Qualifications: O levels or GCSEs or equivalent	Neale B	UKBB	European	0.007088	0.001225	7.31e-09	334070	159730	174340	1	Neale-B_UKBB_EUR_2017
rs9320747	rs9320747	G	T	rs9374897	A	G	1	1	Qualifications: O levels or GCSEs or equivalent	Neale B	UKBB	European	0.007054	0.001225	8.588e-09	334070	159730	174340	1	Neale-B_UKBB_EUR_2017
rs9320747	rs9320747	G	T	rs1338549	T	G	0.99206	0.996	Qualifications: O levels or GCSEs or equivalent	Neale B	UKBB	European	0.007041	0.001225	9.015e-09	334070	159730	174340	1	Neale-B_UKBB_EUR_2017
rs9320747	rs9320747	G	T	rs1933721	G	C	0.9881	0.99601	Qualifications: O levels or GCSEs or equivalent	Neale B	UKBB	European	0.00707	0.001224	7.724e-09	334070	159730	174340	1	Neale-B_UKBB_EUR_2017
rs9372625	rs9372625	A	G	rs9372625	A	G	1	1	Qualifications: O levels or GCSEs or equivalent	Neale B	UKBB	European	0.007889	0.001258	3.583e-10	334070	159730	174340	1	Neale-B_UKBB_EUR_2017
rs9372625	rs9372625	A	G	rs4839715	A	G	0.9002	0.98282	Qualifications: O levels or GCSEs or equivalent	Neale B	UKBB	European	0.007252	0.001262	9.157e-09	334070	159730	174340	1	Neale-B_UKBB_EUR_2017
rs9372625	rs9372625	A	G	rs4339469	T	G	0.89618	0.9785	Qualifications: O levels or GCSEs or equivalent	Neale B	UKBB	European	0.007248	0.001262	9.392e-09	334070	159730	174340	1	Neale-B_UKBB_EUR_2017
rs9372625	rs9372625	A	G	rs11153969	T	C	0.89219	0.9743	Qualifications: O levels or GCSEs or equivalent	Neale B	UKBB	European	0.007223	0.001262	1.049e-08	334070	159730	174340	1	Neale-B_UKBB_EUR_2017
rs9490002	rs9490002	A	G	rs9401250	T	C	1	1	Qualifications: O levels or GCSEs or equivalent	Neale B	UKBB	European	0.007042	0.001223	8.534e-09	334070	159730	174340	1	Neale-B_UKBB_EUR_2017
rs9490002	rs9490002	A	G	rs4142530	C	T	1	1	Qualifications: O levels or GCSEs or equivalent	Neale B	UKBB	European	0.007002	0.001222	1.003e-08	334070	159730	174340	1	Neale-B_UKBB_EUR_2017
rs26579	rs26579	C	G	rs26579	C	G	1	1	Qualifications: other professional qualifications	Neale B	UKBB	European	-0.006526	0.001143	1.144e-08	334070	97524	236546	1	Neale-B_UKBB_EUR_2017
rs26579	rs26579	C	G	rs410671	G	A	0.94829	0.97577	Qualifications: other professional qualifications	Neale B	UKBB	European	-0.006973	0.001139	9.384e-10	334070	97524	236546	1	Neale-B_UKBB_EUR_2017
rs26579	rs26579	C	G	rs34338	T	C	0.94829	0.97577	Qualifications: other professional qualifications	Neale B	UKBB	European	-0.007017	0.001139	7.351e-10	334070	97524	236546	1	Neale-B_UKBB_EUR_2017
rs814573	rs814573	T	A	rs4420638	G	A	0.90762	0.96787	Rate of age related cognitive decline	De Jager PL	22054870	European	NA	NA	3.74e-27	749	-	-	-	GRASP
rs157592	rs157592	C	A	rs4420638	G	A	0.92579	0.9934	Rate of age related cognitive decline	De Jager PL	22054870	European	NA	NA	3.74e-27	749	-	-	-	GRASP
rs12721051	rs12721051	C	G	rs4420638	A	G	0.98752	0.99374	Rate of age related cognitive decline	De Jager PL	22054870	European	NA	NA	3.74e-27	749	-	-	-	GRASP
rs56131196	rs56131196	A	G	rs4420638	G	A	1	1	Rate of age related cognitive decline	De Jager PL	22054870	European	NA	NA	3.74e-27	749	-	-	-	GRASP
rs1229984	rs1229984	T	C	rs1229984	T	C	1	1	Reason for reducing amount of alcohol drunk: health precaution	Neale B	UKBB	European	-0.05098	0.006328	7.948e-16	124798	40728	84070	1	Neale-B_UKBB_EUR_2017
rs28712821	rs28712821	A	G	rs4975013	G	A	0.89004	0.9696	Reason for reducing amount of alcohol drunk: health precaution	Neale B	UKBB	European	0.01075	0.001955	3.892e-08	124798	40728	84070	1	Neale-B_UKBB_EUR_2017
rs11940694	rs11940694	A	G	rs4975013	A	G	0.90218	0.9782	Reason for reducing amount of alcohol drunk: health precaution	Neale B	UKBB	European	-0.01075	0.001955	3.892e-08	124798	40728	84070	1	Neale-B_UKBB_EUR_2017
rs780093	rs780093	T	C	rs780093	T	C	1	1	Red blood cell count	Astle W	27863252	European	-0.02055	0.003637	1.59e-08	173480	0	173480	2	Astle-W_Blood-Cell-Traits_EUR_2016
rs780093	rs780093	T	C	rs780094	T	C	0.9959	1	Red blood cell count	Astle W	27863252	European	-0.02097	0.003636	8.013e-09	173480	0	173480	2	Astle-W_Blood-Cell-Traits_EUR_2016
rs780093	rs780093	T	C	rs780094	T	C	0.9959	1	Red blood cell count	Astle W	27863252	European	-0.02097	0.003635	8e-09	-	-	-	-	NHGRI-EBI_GWAS_Catalog
rs780093	rs780093	T	C	rs11336847	AT	A	0.97964	0.99587	Red blood cell count	Astle W	27863252	European	-0.02047	0.003657	2.159e-08	173480	0	173480	2	Astle-W_Blood-Cell-Traits_EUR_2016
rs780093	rs780093	T	C	rs1260326	T	C	0.90779	0.95474	Red blood cell count	Astle W	27863252	European	-0.02065	0.003617	1.146e-08	173480	0	173480	2	Astle-W_Blood-Cell-Traits_EUR_2016
rs34121753	rs34121753	A	G	rs34121753	A	G	1	1	Red blood cell count	Astle W	27863252	European	0.02041	0.003604	1.492e-08	173480	0	173480	2	Astle-W_Blood-Cell-Traits_EUR_2016
rs34121753	rs34121753	A	G	rs12945870	C	T	0.94813	1	Red blood cell count	Astle W	27863252	European	0.01981	0.003586	3.304e-08	173480	0	173480	2	Astle-W_Blood-Cell-Traits_EUR_2016
rs34121753	rs34121753	A	G	rs55809496	C	A	0.94016	0.99579	Red blood cell count	Astle W	27863252	European	0.0197	0.003602	4.489e-08	173480	0	173480	2	Astle-W_Blood-Cell-Traits_EUR_2016
rs17652520	rs17652520	A	G	rs17652520	A	G	1	1	Red blood cell count	Astle W	27863252	European	0.05074	0.0042	1.358e-33	173480	0	173480	2	Astle-W_Blood-Cell-Traits_EUR_2016
rs17652520	rs17652520	A	G	rs17650860	A	G	0.98389	1	Red blood cell count	Astle W	27863252	European	0.04822	0.004115	1.02e-31	173480	0	173480	2	Astle-W_Blood-Cell-Traits_EUR_2016
rs17652520	rs17652520	A	G	rs62063282	A	G	0.98389	1	Red blood cell count	Astle W	27863252	European	0.04824	0.00411	8.318e-32	173480	0	173480	2	Astle-W_Blood-Cell-Traits_EUR_2016
rs17652520	rs17652520	A	G	rs17650872	T	G	0.98389	1	Red blood cell count	Astle W	27863252	European	0.04827	0.004106	6.586e-32	173480	0	173480	2	Astle-W_Blood-Cell-Traits_EUR_2016
rs17652520	rs17652520	A	G	rs17650901	G	A	0.98389	1	Red blood cell count	Astle W	27863252	European	0.04826	0.004105	6.605e-32	173480	0	173480	2	Astle-W_Blood-Cell-Traits_EUR_2016
rs372745970	rs372745970	C	G	rs372745970	C	G	1	1	Red blood cell count	Astle W	27863252	European	0.051	0.004354	1.094e-31	173480	0	173480	2	Astle-W_Blood-Cell-Traits_EUR_2016
rs372745970	rs372745970	C	G	chr17:44243863	T	A	0.91932	0.99421	Red blood cell count	Astle W	27863252	European	0.05179	0.004219	1.209e-34	173480	0	173480	2	Astle-W_Blood-Cell-Traits_EUR_2016
rs372745970	rs372745970	C	G	chr17:44243868	T	C	0.91932	0.99421	Red blood cell count	Astle W	27863252	European	0.05183	0.004192	4.104e-35	173480	0	173480	2	Astle-W_Blood-Cell-Traits_EUR_2016
rs372745970	rs372745970	C	G	chr17:44243870	C	T	0.91932	0.99421	Red blood cell count	Astle W	27863252	European	0.05181	0.004192	4.339e-35	173480	0	173480	2	Astle-W_Blood-Cell-Traits_EUR_2016
rs372745970	rs372745970	C	G	rs55744103	C	T	0.91497	1	Red blood cell count	Astle W	27863252	European	0.051	0.0042	6.376e-34	173480	0	173480	2	Astle-W_Blood-Cell-Traits_EUR_2016
rs62070952	rs62070952	A	C	rs62070952	A	C	1	1	Red blood cell count	Astle W	27863252	European	0.05124	0.004355	5.964e-32	173480	0	173480	2	Astle-W_Blood-Cell-Traits_EUR_2016
rs62070952	rs62070952	A	C	rs199632045	TA	T	1	1	Red blood cell count	Astle W	27863252	European	0.05089	0.004351	1.367e-31	173480	0	173480	2	Astle-W_Blood-Cell-Traits_EUR_2016
rs62070952	rs62070952	A	C	rs373294137	G	GT	0.94123	0.98779	Red blood cell count	Astle W	27863252	European	0.0509	0.004259	6.338e-33	173480	0	173480	2	Astle-W_Blood-Cell-Traits_EUR_2016
rs62070952	rs62070952	A	C	rs77917260	T	C	0.94086	0.98173	Red blood cell count	Astle W	27863252	European	0.04053	0.003835	4.126e-26	173480	0	173480	2	Astle-W_Blood-Cell-Traits_EUR_2016
rs62070952	rs62070952	A	C	chr17:44459139	T	TA	0.9341	0.99367	Red blood cell count	Astle W	27863252	European	0.0498	0.004365	3.727e-30	173480	0	173480	2	Astle-W_Blood-Cell-Traits_EUR_2016
rs74652075	rs74652075	A	G	rs74652075	A	G	1	1	Red blood cell count	Astle W	27863252	European	-0.04009	0.003998	1.159e-23	173480	0	173480	2	Astle-W_Blood-Cell-Traits_EUR_2016
rs74652075	rs74652075	A	G	rs111854089	C	A	1	1	Red blood cell count	Astle W	27863252	European	-0.04017	0.004004	1.101e-23	173480	0	173480	2	Astle-W_Blood-Cell-Traits_EUR_2016
rs74652075	rs74652075	A	G	rs67539917	GGCTGGTGACCCT	G	1	1	Red blood cell count	Astle W	27863252	European	-0.04037	0.004003	6.512e-24	173480	0	173480	2	Astle-W_Blood-Cell-Traits_EUR_2016
rs74652075	rs74652075	A	G	rs76934998	G	A	1	1	Red blood cell count	Astle W	27863252	European	-0.04008	0.003997	1.168e-23	173480	0	173480	2	Astle-W_Blood-Cell-Traits_EUR_2016
rs74652075	rs74652075	A	G	rs74358353	A	G	1	1	Red blood cell count	Astle W	27863252	European	-0.04007	0.003997	1.185e-23	173480	0	173480	2	Astle-W_Blood-Cell-Traits_EUR_2016
rs56072903	rs56072903	C	T	rs56072903	C	T	1	1	Red blood cell count	Astle W	27863252	European	0.05368	0.004508	1.083e-32	173480	0	173480	2	Astle-W_Blood-Cell-Traits_EUR_2016
rs56072903	rs56072903	C	T	rs2668709	C	T	0.84752	0.94541	Red blood cell count	Astle W	27863252	European	0.05199	0.004248	1.975e-34	173480	0	173480	2	Astle-W_Blood-Cell-Traits_EUR_2016
rs56072903	rs56072903	C	T	chr17:43751598	G	GT	0.8471	1	Red blood cell count	Astle W	27863252	European	0.05291	0.004282	4.509e-35	173480	0	173480	2	Astle-W_Blood-Cell-Traits_EUR_2016
rs56072903	rs56072903	C	T	rs111878933	T	C	0.8471	1	Red blood cell count	Astle W	27863252	European	0.04721	0.003946	5.504e-33	173480	0	173480	2	Astle-W_Blood-Cell-Traits_EUR_2016
rs56072903	rs56072903	C	T	rs111735741	A	G	0.8471	1	Red blood cell count	Astle W	27863252	European	0.04729	0.003947	4.46e-33	173480	0	173480	2	Astle-W_Blood-Cell-Traits_EUR_2016
rs3130048	rs3130048	C	T	rs3130048	C	T	1	1	Red blood cell count	Astle W	27863252	European	-0.02461	0.003941	4.235e-10	173480	0	173480	2	Astle-W_Blood-Cell-Traits_EUR_2016
rs2532387	rs2532387	T	G	rs2532387	T	G	1	1	Red blood cell count	Astle W	27863252	European	0.05126	0.00425	1.726e-33	173480	0	173480	2	Astle-W_Blood-Cell-Traits_EUR_2016
rs2532387	rs2532387	T	G	rs34221112	AG	A	0.96743	1	Red blood cell count	Astle W	27863252	European	0.04918	0.004118	7.103e-33	173480	0	173480	2	Astle-W_Blood-Cell-Traits_EUR_2016
rs2532387	rs2532387	T	G	rs62060842	A	T	0.96215	1	Red blood cell count	Astle W	27863252	European	0.05048	0.004259	2.057e-32	173480	0	173480	2	Astle-W_Blood-Cell-Traits_EUR_2016
rs2532387	rs2532387	T	G	rs3912060	T	C	0.96215	1	Red blood cell count	Astle W	27863252	European	0.05148	0.004221	3.271e-34	173480	0	173480	2	Astle-W_Blood-Cell-Traits_EUR_2016
rs2532387	rs2532387	T	G	rs17576954	C	T	0.96215	1	Red blood cell count	Astle W	27863252	European	0.05135	0.004206	2.783e-34	173480	0	173480	2	Astle-W_Blood-Cell-Traits_EUR_2016
rs199442	rs199442	A	G	rs199442	A	G	1	1	Red blood cell count	Astle W	27863252	European	0.03889	0.00357	1.24e-27	173480	0	173480	2	Astle-W_Blood-Cell-Traits_EUR_2016
rs199442	rs199442	A	G	rs199449	A	G	1	1	Red blood cell count	Astle W	27863252	European	0.03903	0.003577	1.011e-27	173480	0	173480	2	Astle-W_Blood-Cell-Traits_EUR_2016
rs199442	rs199442	A	G	rs199444	C	T	1	1	Red blood cell count	Astle W	27863252	European	0.03893	0.003578	1.42e-27	173480	0	173480	2	Astle-W_Blood-Cell-Traits_EUR_2016
rs199442	rs199442	A	G	rs199531	C	T	0.99479	1	Red blood cell count	Astle W	27863252	European	0.03943	0.003578	2.989e-28	173480	0	173480	2	Astle-W_Blood-Cell-Traits_EUR_2016
rs199442	rs199442	A	G	rs199437	A	T	0.98963	1	Red blood cell count	Astle W	27863252	European	0.04807	0.004139	3.457e-31	173480	0	173480	2	Astle-W_Blood-Cell-Traits_EUR_2016
rs2532395	rs2532395	C	T	rs2532395	C	T	1	1	Red blood cell count	Astle W	27863252	European	-0.05153	0.004412	1.652e-31	173480	0	173480	2	Astle-W_Blood-Cell-Traits_EUR_2016
rs2532395	rs2532395	C	T	rs373392968	T	C	0.98325	0.99437	Red blood cell count	Astle W	27863252	European	-0.05048	0.004312	1.169e-31	173480	0	173480	2	Astle-W_Blood-Cell-Traits_EUR_2016
rs2532395	rs2532395	C	T	rs140256385	T	C	0.96101	1	Red blood cell count	Astle W	27863252	European	-0.05194	0.004536	2.34e-30	173480	0	173480	2	Astle-W_Blood-Cell-Traits_EUR_2016
rs2532395	rs2532395	C	T	chr17:44305689	A	G	0.95543	0.99423	Red blood cell count	Astle W	27863252	European	-0.0521	0.004506	6.286e-31	173480	0	173480	2	Astle-W_Blood-Cell-Traits_EUR_2016
rs2532395	rs2532395	C	T	rs140618737	TTTG	T	0.94615	1	Red blood cell count	Astle W	27863252	European	-0.04936	0.004161	1.891e-32	173480	0	173480	2	Astle-W_Blood-Cell-Traits_EUR_2016
rs3132685	rs3132685	A	G	rs3132685	A	G	1	1	Red blood cell count	Astle W	27863252	European	-0.03443	0.005467	3.025e-10	173480	0	173480	2	Astle-W_Blood-Cell-Traits_EUR_2016
rs2732631	rs2732631	G	T	rs2732631	G	T	1	1	Red blood cell count	Astle W	27863252	European	-0.04937	0.004129	6.132e-33	173480	0	173480	2	Astle-W_Blood-Cell-Traits_EUR_2016
rs2732631	rs2732631	G	T	rs2532417	C	T	0.99465	1	Red blood cell count	Astle W	27863252	European	-0.04934	0.004126	5.944e-33	173480	0	173480	2	Astle-W_Blood-Cell-Traits_EUR_2016
rs2732631	rs2732631	G	T	rs2532416	A	C	0.99465	1	Red blood cell count	Astle W	27863252	European	-0.04987	0.004157	3.684e-33	173480	0	173480	2	Astle-W_Blood-Cell-Traits_EUR_2016
rs2732631	rs2732631	G	T	rs2732630	A	C	0.98394	0.99461	Red blood cell count	Astle W	27863252	European	-0.04921	0.004126	8.632e-33	173480	0	173480	2	Astle-W_Blood-Cell-Traits_EUR_2016
rs2732631	rs2732631	G	T	rs11079733	T	A	0.97866	1	Red blood cell count	Astle W	27863252	European	-0.042	0.003779	1.085e-28	173480	0	173480	2	Astle-W_Blood-Cell-Traits_EUR_2016
rs174594	rs174594	C	A	rs174594	C	A	1	1	Red blood cell count	Astle W	27863252	European	0.03254	0.003676	8.651e-19	173480	0	173480	2	Astle-W_Blood-Cell-Traits_EUR_2016
rs174594	rs174594	C	A	rs174592	G	A	0.97095	0.9915	Red blood cell count	Astle W	27863252	European	0.03145	0.003677	1.199e-17	173480	0	173480	2	Astle-W_Blood-Cell-Traits_EUR_2016
rs174594	rs174594	C	A	rs174599	C	G	0.96684	0.9915	Red blood cell count	Astle W	27863252	European	0.03176	0.00367	5.025e-18	173480	0	173480	2	Astle-W_Blood-Cell-Traits_EUR_2016
rs174594	rs174594	C	A	rs174601	T	C	0.95862	0.9832	Red blood cell count	Astle W	27863252	European	0.0315	0.003672	9.554e-18	173480	0	173480	2	Astle-W_Blood-Cell-Traits_EUR_2016
rs174594	rs174594	C	A	rs97384	T	C	0.91824	0.96226	Red blood cell count	Astle W	27863252	European	0.03177	0.003722	1.378e-17	173480	0	173480	2	Astle-W_Blood-Cell-Traits_EUR_2016
rs3088215	rs3088215	A	C	rs3088215	A	C	1	1	Red blood cell count	Astle W	27863252	European	0.02278	0.003628	3.446e-10	173480	0	173480	2	Astle-W_Blood-Cell-Traits_EUR_2016
rs3088215	rs3088215	A	C	rs78613234	T	C	1	1	Red blood cell count	Astle W	27863252	European	0.02281	0.003632	3.389e-10	173480	0	173480	2	Astle-W_Blood-Cell-Traits_EUR_2016
rs3088215	rs3088215	A	C	rs62036624	G	T	1	1	Red blood cell count	Astle W	27863252	European	0.0231	0.003644	2.332e-10	173480	0	173480	2	Astle-W_Blood-Cell-Traits_EUR_2016
rs3088215	rs3088215	A	C	rs55991577	C	T	1	1	Red blood cell count	Astle W	27863252	European	0.02275	0.003629	3.597e-10	173480	0	173480	2	Astle-W_Blood-Cell-Traits_EUR_2016
rs3088215	rs3088215	A	C	rs56358680	A	G	1	1	Red blood cell count	Astle W	27863252	European	0.02273	0.003629	3.755e-10	173480	0	173480	2	Astle-W_Blood-Cell-Traits_EUR_2016
rs2925630	rs2925630	C	T	rs4788064	T	G	1	1	Red blood cell count	Astle W	27863252	European	-0.0203	0.003711	4.521e-08	173480	0	173480	2	Astle-W_Blood-Cell-Traits_EUR_2016
rs2925630	rs2925630	C	T	rs9282862	C	T	0.99554	1	Red blood cell count	Astle W	27863252	European	-0.02068	0.003709	2.479e-08	173480	0	173480	2	Astle-W_Blood-Cell-Traits_EUR_2016
rs2925630	rs2925630	C	T	rs2925623	C	T	0.99554	1	Red blood cell count	Astle W	27863252	European	-0.02024	0.003701	4.557e-08	173480	0	173480	2	Astle-W_Blood-Cell-Traits_EUR_2016
rs9268251	rs9268251	A	G	rs9268251	A	G	1	1	Red blood cell count	Astle W	27863252	European	-0.03798	0.004187	1.172e-19	173480	0	173480	2	Astle-W_Blood-Cell-Traits_EUR_2016
rs9268251	rs9268251	A	G	rs3129949	A	C	0.95772	0.99377	Red blood cell count	Astle W	27863252	European	-0.03627	0.004155	2.585e-18	173480	0	173480	2	Astle-W_Blood-Cell-Traits_EUR_2016
rs9268251	rs9268251	A	G	rs1003878	A	G	0.95772	0.99377	Red blood cell count	Astle W	27863252	European	-0.0363	0.004155	2.382e-18	173480	0	173480	2	Astle-W_Blood-Cell-Traits_EUR_2016
rs9268251	rs9268251	A	G	rs2022537	A	G	0.95772	0.99377	Red blood cell count	Astle W	27863252	European	-0.03627	0.004155	2.543e-18	173480	0	173480	2	Astle-W_Blood-Cell-Traits_EUR_2016
rs9268251	rs9268251	A	G	rs926592	A	C	0.95191	0.99376	Red blood cell count	Astle W	27863252	European	-0.03644	0.004154	1.752e-18	173480	0	173480	2	Astle-W_Blood-Cell-Traits_EUR_2016
rs385816	rs385816	G	A	rs385816	G	A	1	1	Red blood cell count	Astle W	27863252	European	0.03303	0.005235	2.816e-10	173480	0	173480	2	Astle-W_Blood-Cell-Traits_EUR_2016
rs385816	rs385816	G	A	rs3094569	A	T	1	1	Red blood cell count	Astle W	27863252	European	0.03299	0.005249	3.276e-10	173480	0	173480	2	Astle-W_Blood-Cell-Traits_EUR_2016
rs385816	rs385816	G	A	rs1233480	C	T	0.98768	1	Red blood cell count	Astle W	27863252	European	0.03365	0.00524	1.355e-10	173480	0	173480	2	Astle-W_Blood-Cell-Traits_EUR_2016
rs385816	rs385816	G	A	rs2523432	G	A	0.93807	1	Red blood cell count	Astle W	27863252	European	0.03236	0.005254	7.298e-10	173480	0	173480	2	Astle-W_Blood-Cell-Traits_EUR_2016
rs385816	rs385816	G	A	rs9257809	A	G	0.8525	1	Red blood cell count	Astle W	27863252	European	0.03234	0.005353	1.522e-09	173480	0	173480	2	Astle-W_Blood-Cell-Traits_EUR_2016
rs2696423	rs2696423	A	G	rs2696423	A	G	1	1	Red blood cell count	Astle W	27863252	European	0.0527	0.004301	1.658e-34	173480	0	173480	2	Astle-W_Blood-Cell-Traits_EUR_2016
rs2696423	rs2696423	A	G	rs2696422	C	T	1	1	Red blood cell count	Astle W	27863252	European	0.05198	0.004307	1.581e-33	173480	0	173480	2	Astle-W_Blood-Cell-Traits_EUR_2016
rs2696423	rs2696423	A	G	rs2532364	G	A	0.86358	1	Red blood cell count	Astle W	27863252	European	0.052	0.00433	3.15e-33	173480	0	173480	2	Astle-W_Blood-Cell-Traits_EUR_2016
rs2696423	rs2696423	A	G	rs62073155	A	G	0.86358	1	Red blood cell count	Astle W	27863252	European	0.0507	0.004303	4.845e-32	173480	0	173480	2	Astle-W_Blood-Cell-Traits_EUR_2016
rs2696423	rs2696423	A	G	rs190796367	G	A	0.86358	1	Red blood cell count	Astle W	27863252	European	0.05079	0.004303	3.818e-32	173480	0	173480	2	Astle-W_Blood-Cell-Traits_EUR_2016
rs2243967	rs2243967	C	T	rs2243967	C	T	1	1	Red blood cell count	Astle W	27863252	European	0.05032	0.004332	3.336e-31	173480	0	173480	2	Astle-W_Blood-Cell-Traits_EUR_2016
rs2243967	rs2243967	C	T	rs2532364	G	A	0.96236	1	Red blood cell count	Astle W	27863252	European	0.052	0.00433	3.15e-33	173480	0	173480	2	Astle-W_Blood-Cell-Traits_EUR_2016
rs2243967	rs2243967	C	T	rs62073155	A	G	0.96236	1	Red blood cell count	Astle W	27863252	European	0.0507	0.004303	4.845e-32	173480	0	173480	2	Astle-W_Blood-Cell-Traits_EUR_2016
rs2243967	rs2243967	C	T	rs190796367	G	A	0.96236	1	Red blood cell count	Astle W	27863252	European	0.05079	0.004303	3.818e-32	173480	0	173480	2	Astle-W_Blood-Cell-Traits_EUR_2016
rs2243967	rs2243967	C	T	rs62073157	A	G	0.96236	1	Red blood cell count	Astle W	27863252	European	0.05138	0.004218	3.913e-34	173480	0	173480	2	Astle-W_Blood-Cell-Traits_EUR_2016
rs200995	rs200995	T	C	rs200995	T	C	1	1	Red blood cell count	Astle W	27863252	European	0.02973	0.005173	9.104e-09	173480	0	173480	2	Astle-W_Blood-Cell-Traits_EUR_2016
rs200995	rs200995	T	C	rs200989	A	G	1	1	Red blood cell count	Astle W	27863252	European	0.02952	0.005193	1.321e-08	173480	0	173480	2	Astle-W_Blood-Cell-Traits_EUR_2016
rs200995	rs200995	T	C	rs200948	T	C	1	1	Red blood cell count	Astle W	27863252	European	0.02971	0.005174	9.338e-09	173480	0	173480	2	Astle-W_Blood-Cell-Traits_EUR_2016
rs200995	rs200995	T	C	rs200950	A	G	1	1	Red blood cell count	Astle W	27863252	European	0.02984	0.005175	8.141e-09	173480	0	173480	2	Astle-W_Blood-Cell-Traits_EUR_2016
rs200995	rs200995	T	C	rs200952	C	T	1	1	Red blood cell count	Astle W	27863252	European	0.02966	0.005175	9.987e-09	173480	0	173480	2	Astle-W_Blood-Cell-Traits_EUR_2016
rs628093	rs628093	A	G	rs628093	A	G	1	1	Red blood cell count	Astle W	27863252	European	-0.02504	0.003585	2.864e-12	173480	0	173480	2	Astle-W_Blood-Cell-Traits_EUR_2016
rs628093	rs628093	A	G	rs586875	A	G	1	1	Red blood cell count	Astle W	27863252	European	-0.02511	0.003583	2.43e-12	173480	0	173480	2	Astle-W_Blood-Cell-Traits_EUR_2016
rs628093	rs628093	A	G	rs35670328	CAA	C	1	1	Red blood cell count	Astle W	27863252	European	-0.02516	0.003591	2.452e-12	173480	0	173480	2	Astle-W_Blood-Cell-Traits_EUR_2016
rs628093	rs628093	A	G	rs665457	A	C	0.99584	1	Red blood cell count	Astle W	27863252	European	-0.02478	0.003588	4.956e-12	173480	0	173480	2	Astle-W_Blood-Cell-Traits_EUR_2016
rs628093	rs628093	A	G	rs665480	A	G	0.99584	1	Red blood cell count	Astle W	27863252	European	-0.02487	0.003588	4.149e-12	173480	0	173480	2	Astle-W_Blood-Cell-Traits_EUR_2016
rs62073099	rs62073099	C	G	rs62073099	C	G	1	1	Red blood cell count	Astle W	27863252	European	0.05023	0.004421	6.411e-30	173480	0	173480	2	Astle-W_Blood-Cell-Traits_EUR_2016
rs62073099	rs62073099	C	G	chr17:44214386	G	A	0.96295	0.98744	Red blood cell count	Astle W	27863252	European	0.05657	0.004968	4.796e-30	173480	0	173480	2	Astle-W_Blood-Cell-Traits_EUR_2016
rs62073099	rs62073099	C	G	chr17:44214518	T	C	0.96295	0.98744	Red blood cell count	Astle W	27863252	European	0.05644	0.004997	1.417e-29	173480	0	173480	2	Astle-W_Blood-Cell-Traits_EUR_2016
rs62073099	rs62073099	C	G	chr17:44216817	T	A	0.96295	0.98744	Red blood cell count	Astle W	27863252	European	0.05572	0.004966	3.244e-29	173480	0	173480	2	Astle-W_Blood-Cell-Traits_EUR_2016
rs62073099	rs62073099	C	G	chr17:44222080	C	A	0.96295	0.98744	Red blood cell count	Astle W	27863252	European	0.05736	0.005197	2.56e-28	173480	0	173480	2	Astle-W_Blood-Cell-Traits_EUR_2016
rs2799081	rs2799081	C	T	rs7757003	A	G	0.80119	0.98788	Red blood cell count	Astle W	27863252	European	-0.02251	0.004122	4.713e-08	173480	0	173480	2	Astle-W_Blood-Cell-Traits_EUR_2016
rs62063281	rs62063281	A	G	rs62063281	A	G	1	1	Red blood cell count	Astle W	27863252	European	-0.05065	0.004242	7.347e-33	173480	0	173480	2	Astle-W_Blood-Cell-Traits_EUR_2016
rs62063281	rs62063281	A	G	rs17650860	G	A	0.98377	0.99455	Red blood cell count	Astle W	27863252	European	-0.04822	0.004115	1.02e-31	173480	0	173480	2	Astle-W_Blood-Cell-Traits_EUR_2016
rs62063281	rs62063281	A	G	rs62063282	G	A	0.98377	0.99455	Red blood cell count	Astle W	27863252	European	-0.04824	0.00411	8.318e-32	173480	0	173480	2	Astle-W_Blood-Cell-Traits_EUR_2016
rs62063281	rs62063281	A	G	rs17650872	G	T	0.98377	0.99455	Red blood cell count	Astle W	27863252	European	-0.04827	0.004106	6.586e-32	173480	0	173480	2	Astle-W_Blood-Cell-Traits_EUR_2016
rs62063281	rs62063281	A	G	rs17650901	A	G	0.98377	0.99455	Red blood cell count	Astle W	27863252	European	-0.04826	0.004105	6.605e-32	173480	0	173480	2	Astle-W_Blood-Cell-Traits_EUR_2016
rs17690703	rs17690703	C	T	rs17690703	C	T	1	1	Red blood cell count	Astle W	27863252	European	-0.04268	0.003987	9.823e-27	173480	0	173480	2	Astle-W_Blood-Cell-Traits_EUR_2016
rs17690703	rs17690703	C	T	rs58089049	C	T	0.89577	0.9747	Red blood cell count	Astle W	27863252	European	-0.03636	0.003597	5.112e-24	173480	0	173480	2	Astle-W_Blood-Cell-Traits_EUR_2016
rs17690703	rs17690703	C	T	chr17:43847569	TTTTGTTTG	T	0.89531	0.96976	Red blood cell count	Astle W	27863252	European	-0.03653	0.00358	1.888e-24	173480	0	173480	2	Astle-W_Blood-Cell-Traits_EUR_2016
rs17690703	rs17690703	C	T	rs1358071	A	C	0.88702	0.9746	Red blood cell count	Astle W	27863252	European	-0.02616	0.003373	8.686e-15	173480	0	173480	2	Astle-W_Blood-Cell-Traits_EUR_2016
rs17690703	rs17690703	C	T	rs7207400	T	C	0.8827	0.97462	Red blood cell count	Astle W	27863252	European	-0.03833	0.003789	4.738e-24	173480	0	173480	2	Astle-W_Blood-Cell-Traits_EUR_2016
rs77735344	rs77735344	A	T	rs77735344	A	T	1	1	Red blood cell count	Astle W	27863252	European	-0.04304	0.006999	7.756e-10	173480	0	173480	2	Astle-W_Blood-Cell-Traits_EUR_2016
rs2458203	rs2458203	T	C	rs2458203	T	C	1	1	Red blood cell count	Astle W	27863252	European	-0.03176	0.003721	1.416e-17	173480	0	173480	2	Astle-W_Blood-Cell-Traits_EUR_2016
rs2458203	rs2458203	T	C	rs2696694	G	C	0.92362	0.9822	Red blood cell count	Astle W	27863252	European	-0.02667	0.003522	3.677e-14	173480	0	173480	2	Astle-W_Blood-Cell-Traits_EUR_2016
rs2458203	rs2458203	T	C	rs2732677	G	C	0.91126	0.97772	Red blood cell count	Astle W	27863252	European	-0.02803	0.003556	3.212e-15	173480	0	173480	2	Astle-W_Blood-Cell-Traits_EUR_2016
rs2458203	rs2458203	T	C	rs2696558	T	A	0.89795	0.95592	Red blood cell count	Astle W	27863252	European	-0.02627	0.003598	2.832e-13	173480	0	173480	2	Astle-W_Blood-Cell-Traits_EUR_2016
rs80028338	rs80028338	A	C	rs80028338	A	C	1	1	Red blood cell count	Astle W	27863252	European	-0.05149	0.004205	1.826e-34	173480	0	173480	2	Astle-W_Blood-Cell-Traits_EUR_2016
rs80028338	rs80028338	A	C	rs17650860	G	A	1	1	Red blood cell count	Astle W	27863252	European	-0.04822	0.004115	1.02e-31	173480	0	173480	2	Astle-W_Blood-Cell-Traits_EUR_2016
rs80028338	rs80028338	A	C	rs62063282	G	A	1	1	Red blood cell count	Astle W	27863252	European	-0.04824	0.00411	8.318e-32	173480	0	173480	2	Astle-W_Blood-Cell-Traits_EUR_2016
rs80028338	rs80028338	A	C	rs17650872	G	T	1	1	Red blood cell count	Astle W	27863252	European	-0.04827	0.004106	6.586e-32	173480	0	173480	2	Astle-W_Blood-Cell-Traits_EUR_2016
rs80028338	rs80028338	A	C	rs17650901	A	G	1	1	Red blood cell count	Astle W	27863252	European	-0.04826	0.004105	6.605e-32	173480	0	173480	2	Astle-W_Blood-Cell-Traits_EUR_2016
rs9257133	rs9257133	C	T	rs9257133	C	T	1	1	Red blood cell count	Astle W	27863252	European	0.03326	0.005539	1.912e-09	173480	0	173480	2	Astle-W_Blood-Cell-Traits_EUR_2016
rs9257133	rs9257133	C	T	rs1233579	A	G	1	1	Red blood cell count	Astle W	27863252	European	0.03292	0.005495	2.083e-09	173480	0	173480	2	Astle-W_Blood-Cell-Traits_EUR_2016
rs9257133	rs9257133	C	T	rs1233580	G	C	1	1	Red blood cell count	Astle W	27863252	European	0.0332	0.005503	1.601e-09	173480	0	173480	2	Astle-W_Blood-Cell-Traits_EUR_2016
rs9257133	rs9257133	C	T	rs1233581	C	T	1	1	Red blood cell count	Astle W	27863252	European	0.03325	0.005503	1.524e-09	173480	0	173480	2	Astle-W_Blood-Cell-Traits_EUR_2016
rs9257133	rs9257133	C	T	rs1311912	A	T	1	1	Red blood cell count	Astle W	27863252	European	0.03332	0.005503	1.414e-09	173480	0	173480	2	Astle-W_Blood-Cell-Traits_EUR_2016
rs536378929	rs536378929	C	T	rs536378929	C	T	1	1	Red blood cell count	Astle W	27863252	European	-0.05541	0.008139	9.893e-12	173480	0	173480	2	Astle-W_Blood-Cell-Traits_EUR_2016
rs139999228	rs139999228	C	T	rs139999228	C	T	1	1	Red blood cell count	Astle W	27863252	European	-0.04579	0.005564	1.852e-16	173480	0	173480	2	Astle-W_Blood-Cell-Traits_EUR_2016
rs4630591	rs4630591	C	T	rs4630591	C	T	1	1	Red blood cell count	Astle W	27863252	European	-0.05359	0.004368	1.331e-34	173480	0	173480	2	Astle-W_Blood-Cell-Traits_EUR_2016
rs4630591	rs4630591	C	T	rs113434679	C	A	0.9109	0.96906	Red blood cell count	Astle W	27863252	European	-0.05367	0.004498	8.113e-33	173480	0	173480	2	Astle-W_Blood-Cell-Traits_EUR_2016
rs4630591	rs4630591	C	T	chr17:43896862	CT	C	0.88778	0.95669	Red blood cell count	Astle W	27863252	European	-0.04823	0.004281	1.941e-29	173480	0	173480	2	Astle-W_Blood-Cell-Traits_EUR_2016
rs4630591	rs4630591	C	T	rs56214516	A	C	0.88748	0.96844	Red blood cell count	Astle W	27863252	European	-0.04758	0.004387	2.112e-27	173480	0	173480	2	Astle-W_Blood-Cell-Traits_EUR_2016
rs4630591	rs4630591	C	T	rs4327090	A	G	0.88219	0.95074	Red blood cell count	Astle W	27863252	European	-0.05055	0.004401	1.551e-30	173480	0	173480	2	Astle-W_Blood-Cell-Traits_EUR_2016
rs8072297	rs8072297	A	T	rs8072297	A	T	1	1	Red blood cell count	Astle W	27863252	European	-0.02685	0.004314	4.839e-10	173480	0	173480	2	Astle-W_Blood-Cell-Traits_EUR_2016
rs8072297	rs8072297	A	T	rs683948	T	C	0.96832	1	Red blood cell count	Astle W	27863252	European	-0.02713	0.004083	3.006e-11	173480	0	173480	2	Astle-W_Blood-Cell-Traits_EUR_2016
rs8072297	rs8072297	A	T	rs801419	A	G	0.96832	1	Red blood cell count	Astle W	27863252	European	-0.02718	0.004075	2.552e-11	173480	0	173480	2	Astle-W_Blood-Cell-Traits_EUR_2016
rs8072297	rs8072297	A	T	rs9913320	T	C	0.96832	1	Red blood cell count	Astle W	27863252	European	-0.0274	0.004076	1.806e-11	173480	0	173480	2	Astle-W_Blood-Cell-Traits_EUR_2016
rs8072297	rs8072297	A	T	rs8081220	A	C	0.96832	1	Red blood cell count	Astle W	27863252	European	-0.02721	0.004075	2.413e-11	173480	0	173480	2	Astle-W_Blood-Cell-Traits_EUR_2016
rs182821552	rs182821552	A	G	rs182821552	A	G	1	1	Red blood cell count	Astle W	27863252	European	0.05928	0.005316	7.137e-29	173480	0	173480	2	Astle-W_Blood-Cell-Traits_EUR_2016
rs182821552	rs182821552	A	G	chr17:44330438	G	A	1	1	Red blood cell count	Astle W	27863252	European	0.05937	0.005304	4.377e-29	173480	0	173480	2	Astle-W_Blood-Cell-Traits_EUR_2016
rs182821552	rs182821552	A	G	rs192799606	G	A	0.99359	1	Red blood cell count	Astle W	27863252	European	0.05779	0.005183	7.091e-29	173480	0	173480	2	Astle-W_Blood-Cell-Traits_EUR_2016
rs434841	rs434841	A	G	rs434841	A	G	1	1	Red blood cell count	Astle W	27863252	European	-0.02584	0.003876	2.635e-11	173480	0	173480	2	Astle-W_Blood-Cell-Traits_EUR_2016
rs530799722	rs530799722	G	T	rs530799722	G	T	1	1	Red blood cell count	Astle W	27863252	European	-0.05603	0.01019	3.824e-08	173480	0	173480	2	Astle-W_Blood-Cell-Traits_EUR_2016
rs12928404	rs12928404	C	T	rs12928404	C	T	1	1	Red blood cell count	Astle W	27863252	European	-0.02175	0.003627	2.001e-09	173480	0	173480	2	Astle-W_Blood-Cell-Traits_EUR_2016
rs12928404	rs12928404	C	T	rs7187776	G	A	0.98254	1	Red blood cell count	Astle W	27863252	European	-0.02223	0.003624	8.623e-10	173480	0	173480	2	Astle-W_Blood-Cell-Traits_EUR_2016
rs12928404	rs12928404	C	T	rs8049439	C	T	0.97379	0.99116	Red blood cell count	Astle W	27863252	European	-0.02207	0.003623	1.112e-09	173480	0	173480	2	Astle-W_Blood-Cell-Traits_EUR_2016
rs12928404	rs12928404	C	T	rs78613234	C	T	0.9272	1	Red blood cell count	Astle W	27863252	European	-0.02281	0.003632	3.389e-10	173480	0	173480	2	Astle-W_Blood-Cell-Traits_EUR_2016
rs12928404	rs12928404	C	T	rs62036624	T	G	0.9272	1	Red blood cell count	Astle W	27863252	European	-0.0231	0.003644	2.332e-10	173480	0	173480	2	Astle-W_Blood-Cell-Traits_EUR_2016
rs2732611	rs2732611	C	A	rs2732611	C	A	1	1	Red blood cell count	Astle W	27863252	European	0.0509	0.004164	2.326e-34	173480	0	173480	2	Astle-W_Blood-Cell-Traits_EUR_2016
rs2732611	rs2732611	C	A	rs2696535	G	A	0.95308	0.97626	Red blood cell count	Astle W	27863252	European	0.0431	0.00389	1.582e-28	173480	0	173480	2	Astle-W_Blood-Cell-Traits_EUR_2016
rs2732611	rs2732611	C	A	chr17:44356098	C	A	0.95308	0.97626	Red blood cell count	Astle W	27863252	European	0.04313	0.003894	1.653e-28	173480	0	173480	2	Astle-W_Blood-Cell-Traits_EUR_2016
rs2732611	rs2732611	C	A	rs2696527	T	G	0.95308	0.97626	Red blood cell count	Astle W	27863252	European	0.04395	0.004012	6.279e-28	173480	0	173480	2	Astle-W_Blood-Cell-Traits_EUR_2016
rs2732611	rs2732611	C	A	rs2696525	T	C	0.95308	0.97626	Red blood cell count	Astle W	27863252	European	0.04422	0.003922	1.769e-29	173480	0	173480	2	Astle-W_Blood-Cell-Traits_EUR_2016
rs514659	rs514659	A	C	rs514659	A	C	1	1	Red blood cell count	Astle W	27863252	European	0.03155	0.003806	1.137e-16	173480	0	173480	2	Astle-W_Blood-Cell-Traits_EUR_2016
rs514659	rs514659	A	C	chr9:136143000	A	T	1	1	Red blood cell count	Astle W	27863252	European	0.03036	0.003813	1.703e-15	173480	0	173480	2	Astle-W_Blood-Cell-Traits_EUR_2016
rs514659	rs514659	A	C	chr9:136143372	C	T	1	1	Red blood cell count	Astle W	27863252	European	0.03058	0.003813	1.064e-15	173480	0	173480	2	Astle-W_Blood-Cell-Traits_EUR_2016
rs514659	rs514659	A	C	chr9:136144427	T	C	1	1	Red blood cell count	Astle W	27863252	European	0.0304	0.003809	1.447e-15	173480	0	173480	2	Astle-W_Blood-Cell-Traits_EUR_2016
rs514659	rs514659	A	C	chr9:136144873	C	T	1	1	Red blood cell count	Astle W	27863252	European	0.03041	0.003809	1.428e-15	173480	0	173480	2	Astle-W_Blood-Cell-Traits_EUR_2016
rs535776589	rs535776589	C	G	rs535776589	C	G	1	1	Red blood cell count	Astle W	27863252	European	-0.02693	0.004764	1.576e-08	173480	0	173480	2	Astle-W_Blood-Cell-Traits_EUR_2016
rs535776589	rs535776589	C	G	chr6:31648132	C	G	1	1	Red blood cell count	Astle W	27863252	European	-0.02752	0.004775	8.241e-09	173480	0	173480	2	Astle-W_Blood-Cell-Traits_EUR_2016
rs535776589	rs535776589	C	G	chr6:31648133	C	G	1	1	Red blood cell count	Astle W	27863252	European	-0.02752	0.004775	8.241e-09	173480	0	173480	2	Astle-W_Blood-Cell-Traits_EUR_2016
rs3130679	rs3130679	A	G	rs3130679	A	G	1	1	Red blood cell count	Astle W	27863252	European	0.04786	0.005232	5.774e-20	173480	0	173480	2	Astle-W_Blood-Cell-Traits_EUR_2016
rs3130679	rs3130679	A	G	rs3131383	G	T	1	1	Red blood cell count	Astle W	27863252	European	0.04711	0.005229	2.066e-19	173480	0	173480	2	Astle-W_Blood-Cell-Traits_EUR_2016
rs3130679	rs3130679	A	G	rs3101018	C	T	1	1	Red blood cell count	Astle W	27863252	European	0.04771	0.005231	7.485e-20	173480	0	173480	2	Astle-W_Blood-Cell-Traits_EUR_2016
rs3130679	rs3130679	A	G	rs3131381	C	A	1	1	Red blood cell count	Astle W	27863252	European	0.04744	0.00523	1.198e-19	173480	0	173480	2	Astle-W_Blood-Cell-Traits_EUR_2016
rs3130679	rs3130679	A	G	rs3131380	A	G	1	1	Red blood cell count	Astle W	27863252	European	0.04754	0.00523	9.994e-20	173480	0	173480	2	Astle-W_Blood-Cell-Traits_EUR_2016
rs111912558	rs111912558	C	T	rs111912558	C	T	1	1	Red blood cell count	Astle W	27863252	European	0.04667	0.00418	6.084e-29	173480	0	173480	2	Astle-W_Blood-Cell-Traits_EUR_2016
rs111912558	rs111912558	C	T	chr17:44355376	A	G	1	1	Red blood cell count	Astle W	27863252	European	0.0455	0.004143	4.689e-28	173480	0	173480	2	Astle-W_Blood-Cell-Traits_EUR_2016
rs111912558	rs111912558	C	T	rs113896715	C	T	1	1	Red blood cell count	Astle W	27863252	European	0.04655	0.004174	6.835e-29	173480	0	173480	2	Astle-W_Blood-Cell-Traits_EUR_2016
rs111912558	rs111912558	C	T	rs113130019	T	C	1	1	Red blood cell count	Astle W	27863252	European	0.04809	0.004223	4.745e-30	173480	0	173480	2	Astle-W_Blood-Cell-Traits_EUR_2016
rs111912558	rs111912558	C	T	rs80296410	A	G	1	1	Red blood cell count	Astle W	27863252	European	0.04807	0.00422	4.601e-30	173480	0	173480	2	Astle-W_Blood-Cell-Traits_EUR_2016
rs111524607	rs111524607	C	T	rs111524607	C	T	1	1	Red blood cell count	Astle W	27863252	European	-0.02491	0.003951	2.876e-10	173480	0	173480	2	Astle-W_Blood-Cell-Traits_EUR_2016
rs111524607	rs111524607	C	T	rs3861791	C	G	0.90058	0.96231	Red blood cell count	Astle W	27863252	European	-0.0263	0.003983	4.022e-11	173480	0	173480	2	Astle-W_Blood-Cell-Traits_EUR_2016
rs374952396	rs374952396	G	T	rs374952396	G	T	1	1	Red blood cell count	Astle W	27863252	European	0.04903	0.004118	1.105e-32	173480	0	173480	2	Astle-W_Blood-Cell-Traits_EUR_2016
rs374952396	rs374952396	G	T	rs369332489	C	G	1	1	Red blood cell count	Astle W	27863252	European	0.04869	0.00412	3.156e-32	173480	0	173480	2	Astle-W_Blood-Cell-Traits_EUR_2016
rs374952396	rs374952396	G	T	rs183211	A	G	0.91665	0.9947	Red blood cell count	Astle W	27863252	European	0.04789	0.00413	4.341e-31	173480	0	173480	2	Astle-W_Blood-Cell-Traits_EUR_2016
rs374952396	rs374952396	G	T	chr17:44781143	C	A	0.91652	0.98949	Red blood cell count	Astle W	27863252	European	0.04806	0.004125	2.284e-31	173480	0	173480	2	Astle-W_Blood-Cell-Traits_EUR_2016
rs374952396	rs374952396	G	T	rs77819282	A	G	0.91208	1	Red blood cell count	Astle W	27863252	European	0.0482	0.004145	2.949e-31	173480	0	173480	2	Astle-W_Blood-Cell-Traits_EUR_2016
rs117300236	rs117300236	A	G	rs117300236	A	G	1	1	Red blood cell count	Astle W	27863252	European	0.04841	0.004185	5.932e-31	173480	0	173480	2	Astle-W_Blood-Cell-Traits_EUR_2016
rs628941	rs628941	A	G	rs628941	A	G	1	1	Red blood cell count	Astle W	27863252	European	-0.025	0.003587	3.191e-12	173480	0	173480	2	Astle-W_Blood-Cell-Traits_EUR_2016
rs628941	rs628941	A	G	rs665457	A	C	1	1	Red blood cell count	Astle W	27863252	European	-0.02478	0.003588	4.956e-12	173480	0	173480	2	Astle-W_Blood-Cell-Traits_EUR_2016
rs628941	rs628941	A	G	rs665480	A	G	1	1	Red blood cell count	Astle W	27863252	European	-0.02487	0.003588	4.149e-12	173480	0	173480	2	Astle-W_Blood-Cell-Traits_EUR_2016
rs628941	rs628941	A	G	rs66515004	T	TAAAG	1	1	Red blood cell count	Astle W	27863252	European	-0.02509	0.003584	2.547e-12	173480	0	173480	2	Astle-W_Blood-Cell-Traits_EUR_2016
rs628941	rs628941	A	G	rs629681	T	C	1	1	Red blood cell count	Astle W	27863252	European	-0.02496	0.003588	3.503e-12	173480	0	173480	2	Astle-W_Blood-Cell-Traits_EUR_2016
rs17652520	rs17652520	A	G	rs17650860	A	G	0.98389	1	Red blood cell count RBC	van der Harst P	23222517	Mixed	NA	NA	1.53e-09	71861	-	-	-	GRASP
rs17652520	rs17652520	A	G	rs17650872	T	G	0.98389	1	Red blood cell count RBC	van der Harst P	23222517	Mixed	NA	NA	3.21e-11	71861	-	-	-	GRASP
rs17652520	rs17652520	A	G	rs17650901	G	A	0.98389	1	Red blood cell count RBC	van der Harst P	23222517	Mixed	NA	NA	5.99e-11	71861	-	-	-	GRASP
rs2532387	rs2532387	T	G	rs17576954	C	T	0.96215	1	Red blood cell count RBC	van der Harst P	23222517	Mixed	NA	NA	8.9e-10	71861	-	-	-	GRASP
rs2732631	rs2732631	G	T	rs2732631	G	T	1	1	Red blood cell count RBC	van der Harst P	23222517	Mixed	NA	NA	1.45e-10	71861	-	-	-	GRASP
rs2732631	rs2732631	G	T	rs2532417	C	T	0.99465	1	Red blood cell count RBC	van der Harst P	23222517	Mixed	NA	NA	1.45e-10	71861	-	-	-	GRASP
rs2732631	rs2732631	G	T	rs2532416	A	C	0.99465	1	Red blood cell count RBC	van der Harst P	23222517	Mixed	NA	NA	1.58e-10	71861	-	-	-	GRASP
rs2732631	rs2732631	G	T	rs2732630	A	C	0.98394	0.99461	Red blood cell count RBC	van der Harst P	23222517	Mixed	NA	NA	4.88e-09	71861	-	-	-	GRASP
rs62063281	rs62063281	A	G	rs17650860	G	A	0.98377	0.99455	Red blood cell count RBC	van der Harst P	23222517	Mixed	NA	NA	1.53e-09	71861	-	-	-	GRASP
rs62063281	rs62063281	A	G	rs17650872	G	T	0.98377	0.99455	Red blood cell count RBC	van der Harst P	23222517	Mixed	NA	NA	3.21e-11	71861	-	-	-	GRASP
rs62063281	rs62063281	A	G	rs17650901	A	G	0.98377	0.99455	Red blood cell count RBC	van der Harst P	23222517	Mixed	NA	NA	5.99e-11	71861	-	-	-	GRASP
rs17690703	rs17690703	C	T	rs17690703	C	T	1	1	Red blood cell count RBC	van der Harst P	23222517	Mixed	NA	NA	1.27e-09	71861	-	-	-	GRASP
rs17690703	rs17690703	C	T	rs1358071	A	C	0.88702	0.9746	Red blood cell count RBC	van der Harst P	23222517	Mixed	NA	NA	5.11e-10	71861	-	-	-	GRASP
rs80028338	rs80028338	A	C	rs17650860	G	A	1	1	Red blood cell count RBC	van der Harst P	23222517	Mixed	NA	NA	1.53e-09	71861	-	-	-	GRASP
rs80028338	rs80028338	A	C	rs17650872	G	T	1	1	Red blood cell count RBC	van der Harst P	23222517	Mixed	NA	NA	3.21e-11	71861	-	-	-	GRASP
rs80028338	rs80028338	A	C	rs17650901	A	G	1	1	Red blood cell count RBC	van der Harst P	23222517	Mixed	NA	NA	5.99e-11	71861	-	-	-	GRASP
rs4630591	rs4630591	C	T	rs4630591	C	T	1	1	Red blood cell count RBC	van der Harst P	23222517	Mixed	NA	NA	1.32e-10	71861	-	-	-	GRASP
rs2732611	rs2732611	C	A	rs2696525	T	C	0.95308	0.97626	Red blood cell count RBC	van der Harst P	23222517	Mixed	NA	NA	1.54e-08	71861	-	-	-	GRASP
rs174594	rs174594	C	A	rs174601	T	C	0.95862	0.9832	Red blood cell fatty acid levels	Tintle NL	25500335	Unspecified	NA	NA	3e-305	-	-	-	-	NHGRI-EBI_GWAS_Catalog
rs429358	rs429358	C	T	rs429358	C	T	1	1	Red cell distribution width	Astle W	27863252	European	-0.05202	0.004953	8.317e-26	173480	0	173480	2	Astle-W_Blood-Cell-Traits_EUR_2016
rs429358	rs429358	C	T	rs429358	C	T	1	1	Red cell distribution width	Astle W	27863252	European	0.05202	0.004951	8e-26	-	-	-	-	NHGRI-EBI_GWAS_Catalog
rs780093	rs780093	T	C	rs780093	T	C	1	1	Red cell distribution width	Astle W	27863252	European	-0.02385	0.003624	4.649e-11	173480	0	173480	2	Astle-W_Blood-Cell-Traits_EUR_2016
rs780093	rs780093	T	C	rs780094	T	C	0.9959	1	Red cell distribution width	Astle W	27863252	European	-0.02401	0.003623	3.391e-11	173480	0	173480	2	Astle-W_Blood-Cell-Traits_EUR_2016
rs780093	rs780093	T	C	rs11336847	AT	A	0.97964	0.99587	Red cell distribution width	Astle W	27863252	European	-0.02382	0.003644	6.297e-11	173480	0	173480	2	Astle-W_Blood-Cell-Traits_EUR_2016
rs780093	rs780093	T	C	rs1260326	T	C	0.90779	0.95474	Red cell distribution width	Astle W	27863252	European	-0.02457	0.003604	9.377e-12	173480	0	173480	2	Astle-W_Blood-Cell-Traits_EUR_2016
rs780093	rs780093	T	C	rs1260326	T	C	0.90779	0.95474	Red cell distribution width	Astle W	27863252	European	-0.02457	0.003601	9e-12	-	-	-	-	NHGRI-EBI_GWAS_Catalog
rs780093	rs780093	T	C	rs11127048	G	A	0.8924	0.95049	Red cell distribution width	Astle W	27863252	European	-0.02353	0.003702	2.08e-10	173480	0	173480	2	Astle-W_Blood-Cell-Traits_EUR_2016
rs17652520	rs17652520	A	G	rs17652520	A	G	1	1	Red cell distribution width	Astle W	27863252	European	0.04686	0.004179	3.553e-29	173480	0	173480	2	Astle-W_Blood-Cell-Traits_EUR_2016
rs17652520	rs17652520	A	G	rs17650860	A	G	0.98389	1	Red cell distribution width	Astle W	27863252	European	0.04545	0.004094	1.223e-28	173480	0	173480	2	Astle-W_Blood-Cell-Traits_EUR_2016
rs17652520	rs17652520	A	G	rs62063282	A	G	0.98389	1	Red cell distribution width	Astle W	27863252	European	0.04533	0.004089	1.481e-28	173480	0	173480	2	Astle-W_Blood-Cell-Traits_EUR_2016
rs17652520	rs17652520	A	G	rs17650872	T	G	0.98389	1	Red cell distribution width	Astle W	27863252	European	0.04511	0.004085	2.352e-28	173480	0	173480	2	Astle-W_Blood-Cell-Traits_EUR_2016
rs17652520	rs17652520	A	G	rs17650901	G	A	0.98389	1	Red cell distribution width	Astle W	27863252	European	0.04513	0.004085	2.237e-28	173480	0	173480	2	Astle-W_Blood-Cell-Traits_EUR_2016
rs372745970	rs372745970	C	G	rs372745970	C	G	1	1	Red cell distribution width	Astle W	27863252	European	0.04668	0.004332	4.507e-27	173480	0	173480	2	Astle-W_Blood-Cell-Traits_EUR_2016
rs372745970	rs372745970	C	G	chr17:44243863	T	A	0.91932	0.99421	Red cell distribution width	Astle W	27863252	European	0.04711	0.004197	3.08e-29	173480	0	173480	2	Astle-W_Blood-Cell-Traits_EUR_2016
rs372745970	rs372745970	C	G	chr17:44243868	T	C	0.91932	0.99421	Red cell distribution width	Astle W	27863252	European	0.04703	0.00417	1.682e-29	173480	0	173480	2	Astle-W_Blood-Cell-Traits_EUR_2016
rs372745970	rs372745970	C	G	chr17:44243870	C	T	0.91932	0.99421	Red cell distribution width	Astle W	27863252	European	0.04694	0.004171	2.215e-29	173480	0	173480	2	Astle-W_Blood-Cell-Traits_EUR_2016
rs372745970	rs372745970	C	G	rs55744103	C	T	0.91497	1	Red cell distribution width	Astle W	27863252	European	0.04642	0.004179	1.145e-28	173480	0	173480	2	Astle-W_Blood-Cell-Traits_EUR_2016
rs185123354	rs185123354	C	T	rs185123354	C	T	1	1	Red cell distribution width	Astle W	27863252	European	0.03361	0.006093	3.474e-08	173480	0	173480	2	Astle-W_Blood-Cell-Traits_EUR_2016
rs62070952	rs62070952	A	C	rs62070952	A	C	1	1	Red cell distribution width	Astle W	27863252	European	0.04633	0.004333	1.103e-26	173480	0	173480	2	Astle-W_Blood-Cell-Traits_EUR_2016
rs62070952	rs62070952	A	C	rs199632045	TA	T	1	1	Red cell distribution width	Astle W	27863252	European	0.04582	0.004329	3.528e-26	173480	0	173480	2	Astle-W_Blood-Cell-Traits_EUR_2016
rs62070952	rs62070952	A	C	rs373294137	G	GT	0.94123	0.98779	Red cell distribution width	Astle W	27863252	European	0.04664	0.004237	3.454e-28	173480	0	173480	2	Astle-W_Blood-Cell-Traits_EUR_2016
rs62070952	rs62070952	A	C	rs77917260	T	C	0.94086	0.98173	Red cell distribution width	Astle W	27863252	European	0.03899	0.003816	1.652e-24	173480	0	173480	2	Astle-W_Blood-Cell-Traits_EUR_2016
rs62070952	rs62070952	A	C	chr17:44459139	T	TA	0.9341	0.99367	Red cell distribution width	Astle W	27863252	European	0.04696	0.004343	2.98e-27	173480	0	173480	2	Astle-W_Blood-Cell-Traits_EUR_2016
rs10946808	rs10946808	A	G	rs10946808	A	G	1	1	Red cell distribution width	Astle W	27863252	European	-0.03409	0.003964	8.104e-18	173480	0	173480	2	Astle-W_Blood-Cell-Traits_EUR_2016
rs10946808	rs10946808	A	G	rs80292109	A	G	0.99048	0.99523	Red cell distribution width	Astle W	27863252	European	-0.03335	0.003991	6.408e-17	173480	0	173480	2	Astle-W_Blood-Cell-Traits_EUR_2016
rs10946808	rs10946808	A	G	rs9358912	G	T	0.98577	0.99523	Red cell distribution width	Astle W	27863252	European	-0.0337	0.003969	2.027e-17	173480	0	173480	2	Astle-W_Blood-Cell-Traits_EUR_2016
rs10946808	rs10946808	A	G	rs811041	C	G	0.92331	1	Red cell distribution width	Astle W	27863252	European	-0.03724	0.003921	2.182e-21	173480	0	173480	2	Astle-W_Blood-Cell-Traits_EUR_2016
rs10946808	rs10946808	A	G	rs9393688	A	T	0.91573	0.98027	Red cell distribution width	Astle W	27863252	European	-0.0334	0.004024	1.036e-16	173480	0	173480	2	Astle-W_Blood-Cell-Traits_EUR_2016
rs74652075	rs74652075	A	G	rs74652075	A	G	1	1	Red cell distribution width	Astle W	27863252	European	-0.03605	0.003977	1.264e-19	173480	0	173480	2	Astle-W_Blood-Cell-Traits_EUR_2016
rs74652075	rs74652075	A	G	rs111854089	C	A	1	1	Red cell distribution width	Astle W	27863252	European	-0.0364	0.003984	6.394e-20	173480	0	173480	2	Astle-W_Blood-Cell-Traits_EUR_2016
rs74652075	rs74652075	A	G	rs67539917	GGCTGGTGACCCT	G	1	1	Red cell distribution width	Astle W	27863252	European	-0.0364	0.003983	6.237e-20	173480	0	173480	2	Astle-W_Blood-Cell-Traits_EUR_2016
rs74652075	rs74652075	A	G	rs76934998	G	A	1	1	Red cell distribution width	Astle W	27863252	European	-0.03605	0.003977	1.241e-19	173480	0	173480	2	Astle-W_Blood-Cell-Traits_EUR_2016
rs74652075	rs74652075	A	G	rs74358353	A	G	1	1	Red cell distribution width	Astle W	27863252	European	-0.03605	0.003977	1.257e-19	173480	0	173480	2	Astle-W_Blood-Cell-Traits_EUR_2016
rs9393688	rs9393688	A	T	rs9393688	A	T	1	1	Red cell distribution width	Astle W	27863252	European	-0.0334	0.004024	1.036e-16	173480	0	173480	2	Astle-W_Blood-Cell-Traits_EUR_2016
rs9393688	rs9393688	A	T	rs9379833	C	A	1	1	Red cell distribution width	Astle W	27863252	European	-0.03347	0.004026	9.297e-17	173480	0	173480	2	Astle-W_Blood-Cell-Traits_EUR_2016
rs9393688	rs9393688	A	T	rs7766641	G	A	0.96619	0.99017	Red cell distribution width	Astle W	27863252	European	-0.03358	0.004038	9.117e-17	173480	0	173480	2	Astle-W_Blood-Cell-Traits_EUR_2016
rs9393688	rs9393688	A	T	rs62396185	G	C	0.94232	0.98027	Red cell distribution width	Astle W	27863252	European	-0.03367	0.004045	8.484e-17	173480	0	173480	2	Astle-W_Blood-Cell-Traits_EUR_2016
rs9393688	rs9393688	A	T	rs9358912	G	T	0.9298	0.99012	Red cell distribution width	Astle W	27863252	European	-0.0337	0.003969	2.027e-17	173480	0	173480	2	Astle-W_Blood-Cell-Traits_EUR_2016
rs913264	rs913264	C	T	rs913264	C	T	1	1	Red cell distribution width	Astle W	27863252	European	0.03152	0.003865	3.468e-16	173480	0	173480	2	Astle-W_Blood-Cell-Traits_EUR_2016
rs913264	rs913264	C	T	rs4837347	T	C	0.97042	1	Red cell distribution width	Astle W	27863252	European	0.03031	0.003833	2.639e-15	173480	0	173480	2	Astle-W_Blood-Cell-Traits_EUR_2016
rs913264	rs913264	C	T	rs967497	G	A	0.96562	1	Red cell distribution width	Astle W	27863252	European	0.03052	0.00382	1.352e-15	173480	0	173480	2	Astle-W_Blood-Cell-Traits_EUR_2016
rs913264	rs913264	C	T	rs10819476	C	T	0.96562	1	Red cell distribution width	Astle W	27863252	European	0.03049	0.00383	1.725e-15	173480	0	173480	2	Astle-W_Blood-Cell-Traits_EUR_2016
rs913264	rs913264	C	T	rs7871824	A	C	0.96083	1	Red cell distribution width	Astle W	27863252	European	0.03048	0.003835	1.884e-15	173480	0	173480	2	Astle-W_Blood-Cell-Traits_EUR_2016
rs13201294	rs13201294	A	T	rs13201294	A	T	1	1	Red cell distribution width	Astle W	27863252	European	-0.03954	0.005239	4.472e-14	173480	0	173480	2	Astle-W_Blood-Cell-Traits_EUR_2016
rs56072903	rs56072903	C	T	rs56072903	C	T	1	1	Red cell distribution width	Astle W	27863252	European	0.04884	0.004484	1.285e-27	173480	0	173480	2	Astle-W_Blood-Cell-Traits_EUR_2016
rs56072903	rs56072903	C	T	rs2668709	C	T	0.84752	0.94541	Red cell distribution width	Astle W	27863252	European	0.04617	0.004227	9.02e-28	173480	0	173480	2	Astle-W_Blood-Cell-Traits_EUR_2016
rs56072903	rs56072903	C	T	chr17:43751598	G	GT	0.8471	1	Red cell distribution width	Astle W	27863252	European	0.04736	0.00426	1.037e-28	173480	0	173480	2	Astle-W_Blood-Cell-Traits_EUR_2016
rs56072903	rs56072903	C	T	rs111878933	T	C	0.8471	1	Red cell distribution width	Astle W	27863252	European	0.04377	0.003926	7.261e-29	173480	0	173480	2	Astle-W_Blood-Cell-Traits_EUR_2016
rs56072903	rs56072903	C	T	rs111735741	A	G	0.8471	1	Red cell distribution width	Astle W	27863252	European	0.04374	0.003928	8.275e-29	173480	0	173480	2	Astle-W_Blood-Cell-Traits_EUR_2016
rs2532387	rs2532387	T	G	rs2532387	T	G	1	1	Red cell distribution width	Astle W	27863252	European	0.04642	0.004229	4.899e-28	173480	0	173480	2	Astle-W_Blood-Cell-Traits_EUR_2016
rs2532387	rs2532387	T	G	rs34221112	AG	A	0.96743	1	Red cell distribution width	Astle W	27863252	European	0.04527	0.004097	2.19e-28	173480	0	173480	2	Astle-W_Blood-Cell-Traits_EUR_2016
rs2532387	rs2532387	T	G	rs62060842	A	T	0.96215	1	Red cell distribution width	Astle W	27863252	European	0.04638	0.004237	6.836e-28	173480	0	173480	2	Astle-W_Blood-Cell-Traits_EUR_2016
rs2532387	rs2532387	T	G	rs3912060	T	C	0.96215	1	Red cell distribution width	Astle W	27863252	European	0.04687	0.004199	6.298e-29	173480	0	173480	2	Astle-W_Blood-Cell-Traits_EUR_2016
rs2532387	rs2532387	T	G	rs17576954	C	T	0.96215	1	Red cell distribution width	Astle W	27863252	European	0.04684	0.004184	4.33e-29	173480	0	173480	2	Astle-W_Blood-Cell-Traits_EUR_2016
rs199442	rs199442	A	G	rs199442	A	G	1	1	Red cell distribution width	Astle W	27863252	European	0.03624	0.003552	1.939e-24	173480	0	173480	2	Astle-W_Blood-Cell-Traits_EUR_2016
rs199442	rs199442	A	G	rs199449	A	G	1	1	Red cell distribution width	Astle W	27863252	European	0.03633	0.003559	1.829e-24	173480	0	173480	2	Astle-W_Blood-Cell-Traits_EUR_2016
rs199442	rs199442	A	G	rs199444	C	T	1	1	Red cell distribution width	Astle W	27863252	European	0.03629	0.00356	2.131e-24	173480	0	173480	2	Astle-W_Blood-Cell-Traits_EUR_2016
rs199442	rs199442	A	G	rs199531	C	T	0.99479	1	Red cell distribution width	Astle W	27863252	European	0.03614	0.00356	3.267e-24	173480	0	173480	2	Astle-W_Blood-Cell-Traits_EUR_2016
rs199442	rs199442	A	G	rs199437	A	T	0.98963	1	Red cell distribution width	Astle W	27863252	European	0.0445	0.004117	3.098e-27	173480	0	173480	2	Astle-W_Blood-Cell-Traits_EUR_2016
rs2532395	rs2532395	C	T	rs2532395	C	T	1	1	Red cell distribution width	Astle W	27863252	European	-0.04621	0.00439	6.572e-26	173480	0	173480	2	Astle-W_Blood-Cell-Traits_EUR_2016
rs2532395	rs2532395	C	T	rs373392968	T	C	0.98325	0.99437	Red cell distribution width	Astle W	27863252	European	-0.04682	0.00429	1.004e-27	173480	0	173480	2	Astle-W_Blood-Cell-Traits_EUR_2016
rs2532395	rs2532395	C	T	rs140256385	T	C	0.96101	1	Red cell distribution width	Astle W	27863252	European	-0.0474	0.004513	8.338e-26	173480	0	173480	2	Astle-W_Blood-Cell-Traits_EUR_2016
rs2532395	rs2532395	C	T	chr17:44305689	A	G	0.95543	0.99423	Red cell distribution width	Astle W	27863252	European	-0.04755	0.004483	2.741e-26	173480	0	173480	2	Astle-W_Blood-Cell-Traits_EUR_2016
rs2532395	rs2532395	C	T	rs140618737	TTTG	T	0.94615	1	Red cell distribution width	Astle W	27863252	European	-0.0465	0.00414	2.856e-29	173480	0	173480	2	Astle-W_Blood-Cell-Traits_EUR_2016
rs814573	rs814573	T	A	rs814573	T	A	1	1	Red cell distribution width	Astle W	27863252	European	-0.04773	0.004634	6.974e-25	173480	0	173480	2	Astle-W_Blood-Cell-Traits_EUR_2016
rs814573	rs814573	T	A	rs157592	C	A	0.93055	0.98033	Red cell distribution width	Astle W	27863252	European	-0.04648	0.004659	1.917e-23	173480	0	173480	2	Astle-W_Blood-Cell-Traits_EUR_2016
rs814573	rs814573	T	A	rs56131196	A	G	0.90762	0.96787	Red cell distribution width	Astle W	27863252	European	-0.04779	0.004527	4.64e-26	173480	0	173480	2	Astle-W_Blood-Cell-Traits_EUR_2016
rs814573	rs814573	T	A	rs4420638	G	A	0.90762	0.96787	Red cell distribution width	Astle W	27863252	European	-0.04741	0.004526	1.122e-25	173480	0	173480	2	Astle-W_Blood-Cell-Traits_EUR_2016
rs814573	rs814573	T	A	rs12721051	G	C	0.8956	0.96145	Red cell distribution width	Astle W	27863252	European	-0.04791	0.004565	9.227e-26	173480	0	173480	2	Astle-W_Blood-Cell-Traits_EUR_2016
rs35741362	rs35741362	C	T	rs35741362	C	T	1	1	Red cell distribution width	Astle W	27863252	European	0.0317	0.005083	4.493e-10	173480	0	173480	2	Astle-W_Blood-Cell-Traits_EUR_2016
rs35741362	rs35741362	C	T	rs13191326	G	A	0.93439	1	Red cell distribution width	Astle W	27863252	European	0.03287	0.005172	2.078e-10	173480	0	173480	2	Astle-W_Blood-Cell-Traits_EUR_2016
rs35741362	rs35741362	C	T	rs35608615	C	G	0.93439	1	Red cell distribution width	Astle W	27863252	European	0.03304	0.005178	1.768e-10	173480	0	173480	2	Astle-W_Blood-Cell-Traits_EUR_2016
rs35741362	rs35741362	C	T	rs35526527	A	C	0.93439	1	Red cell distribution width	Astle W	27863252	European	0.03289	0.005178	2.141e-10	173480	0	173480	2	Astle-W_Blood-Cell-Traits_EUR_2016
rs35741362	rs35741362	C	T	rs140077985	C	T	0.91266	0.9883	Red cell distribution width	Astle W	27863252	European	0.03225	0.005187	5.06e-10	173480	0	173480	2	Astle-W_Blood-Cell-Traits_EUR_2016
rs192481345	rs192481345	A	C	rs192481345	A	C	1	1	Red cell distribution width	Astle W	27863252	European	0.06865	0.01125	1.037e-09	173480	0	173480	2	Astle-W_Blood-Cell-Traits_EUR_2016
rs2732631	rs2732631	G	T	rs2732631	G	T	1	1	Red cell distribution width	Astle W	27863252	European	-0.04578	0.004108	7.685e-29	173480	0	173480	2	Astle-W_Blood-Cell-Traits_EUR_2016
rs2732631	rs2732631	G	T	rs2532417	C	T	0.99465	1	Red cell distribution width	Astle W	27863252	European	-0.04591	0.004105	4.899e-29	173480	0	173480	2	Astle-W_Blood-Cell-Traits_EUR_2016
rs2732631	rs2732631	G	T	rs2532416	A	C	0.99465	1	Red cell distribution width	Astle W	27863252	European	-0.04665	0.004135	1.653e-29	173480	0	173480	2	Astle-W_Blood-Cell-Traits_EUR_2016
rs2732631	rs2732631	G	T	rs2732630	A	C	0.98394	0.99461	Red cell distribution width	Astle W	27863252	European	-0.04596	0.004105	4.321e-29	173480	0	173480	2	Astle-W_Blood-Cell-Traits_EUR_2016
rs2732631	rs2732631	G	T	rs11079733	T	A	0.97866	1	Red cell distribution width	Astle W	27863252	European	-0.04018	0.003761	1.188e-26	173480	0	173480	2	Astle-W_Blood-Cell-Traits_EUR_2016
rs174594	rs174594	C	A	rs174594	C	A	1	1	Red cell distribution width	Astle W	27863252	European	-0.04858	0.003658	2.941e-40	173480	0	173480	2	Astle-W_Blood-Cell-Traits_EUR_2016
rs174594	rs174594	C	A	rs174592	G	A	0.97095	0.9915	Red cell distribution width	Astle W	27863252	European	-0.04843	0.003658	5.252e-40	173480	0	173480	2	Astle-W_Blood-Cell-Traits_EUR_2016
rs174594	rs174594	C	A	rs174599	C	G	0.96684	0.9915	Red cell distribution width	Astle W	27863252	European	-0.04839	0.003651	4.309e-40	173480	0	173480	2	Astle-W_Blood-Cell-Traits_EUR_2016
rs174594	rs174594	C	A	rs174601	T	C	0.95862	0.9832	Red cell distribution width	Astle W	27863252	European	-0.04824	0.003653	8.296e-40	173480	0	173480	2	Astle-W_Blood-Cell-Traits_EUR_2016
rs174594	rs174594	C	A	rs97384	T	C	0.91824	0.96226	Red cell distribution width	Astle W	27863252	European	-0.04696	0.003703	7.463e-37	173480	0	173480	2	Astle-W_Blood-Cell-Traits_EUR_2016
rs12682352	rs12682352	C	T	rs12682352	C	T	1	1	Red cell distribution width	Astle W	27863252	European	0.03489	0.003532	5.064e-23	173480	0	173480	2	Astle-W_Blood-Cell-Traits_EUR_2016
rs12682352	rs12682352	C	T	rs7832968	A	G	0.984	0.99596	Red cell distribution width	Astle W	27863252	European	0.03518	0.003534	2.391e-23	173480	0	173480	2	Astle-W_Blood-Cell-Traits_EUR_2016
rs12682352	rs12682352	C	T	rs2409091	A	G	0.984	0.99596	Red cell distribution width	Astle W	27863252	European	0.03502	0.003534	3.801e-23	173480	0	173480	2	Astle-W_Blood-Cell-Traits_EUR_2016
rs12682352	rs12682352	C	T	rs2271342	T	C	0.98398	0.99196	Red cell distribution width	Astle W	27863252	European	0.03366	0.003533	1.645e-21	173480	0	173480	2	Astle-W_Blood-Cell-Traits_EUR_2016
rs12682352	rs12682352	C	T	rs12677543	C	G	0.98398	0.99196	Red cell distribution width	Astle W	27863252	European	0.03391	0.003533	8.227e-22	173480	0	173480	2	Astle-W_Blood-Cell-Traits_EUR_2016
rs157592	rs157592	C	A	rs157592	C	A	1	1	Red cell distribution width	Astle W	27863252	European	-0.04648	0.004659	1.917e-23	173480	0	173480	2	Astle-W_Blood-Cell-Traits_EUR_2016
rs157592	rs157592	C	A	rs814573	T	A	0.93055	0.98033	Red cell distribution width	Astle W	27863252	European	-0.04773	0.004634	6.974e-25	173480	0	173480	2	Astle-W_Blood-Cell-Traits_EUR_2016
rs157592	rs157592	C	A	rs56131196	A	G	0.92579	0.9934	Red cell distribution width	Astle W	27863252	European	-0.04779	0.004527	4.64e-26	173480	0	173480	2	Astle-W_Blood-Cell-Traits_EUR_2016
rs157592	rs157592	C	A	rs4420638	G	A	0.92579	0.9934	Red cell distribution width	Astle W	27863252	European	-0.04741	0.004526	1.122e-25	173480	0	173480	2	Astle-W_Blood-Cell-Traits_EUR_2016
rs157592	rs157592	C	A	rs12721051	G	C	0.91353	0.98681	Red cell distribution width	Astle W	27863252	European	-0.04791	0.004565	9.227e-26	173480	0	173480	2	Astle-W_Blood-Cell-Traits_EUR_2016
rs385816	rs385816	G	A	rs385816	G	A	1	1	Red cell distribution width	Astle W	27863252	European	-0.03112	0.005218	2.467e-09	173480	0	173480	2	Astle-W_Blood-Cell-Traits_EUR_2016
rs385816	rs385816	G	A	rs3094569	A	T	1	1	Red cell distribution width	Astle W	27863252	European	-0.03141	0.005232	1.929e-09	173480	0	173480	2	Astle-W_Blood-Cell-Traits_EUR_2016
rs385816	rs385816	G	A	rs1233480	C	T	0.98768	1	Red cell distribution width	Astle W	27863252	European	-0.03096	0.005224	3.087e-09	173480	0	173480	2	Astle-W_Blood-Cell-Traits_EUR_2016
rs385816	rs385816	G	A	rs2523432	G	A	0.93807	1	Red cell distribution width	Astle W	27863252	European	-0.03124	0.005237	2.439e-09	173480	0	173480	2	Astle-W_Blood-Cell-Traits_EUR_2016
rs385816	rs385816	G	A	rs9257809	A	G	0.8525	1	Red cell distribution width	Astle W	27863252	European	-0.0332	0.005336	4.93e-10	173480	0	173480	2	Astle-W_Blood-Cell-Traits_EUR_2016
rs10098488	rs10098488	G	T	rs10098488	G	T	1	1	Red cell distribution width	Astle W	27863252	European	0.03236	0.003624	4.327e-19	173480	0	173480	2	Astle-W_Blood-Cell-Traits_EUR_2016
rs10098488	rs10098488	G	T	rs12677504	G	A	0.88176	0.97852	Red cell distribution width	Astle W	27863252	European	0.02961	0.003652	5.135e-16	173480	0	173480	2	Astle-W_Blood-Cell-Traits_EUR_2016
rs10098488	rs10098488	G	T	rs3808513	G	T	0.87054	0.9783	Red cell distribution width	Astle W	27863252	European	0.02909	0.0036	6.498e-16	173480	0	173480	2	Astle-W_Blood-Cell-Traits_EUR_2016
rs10098488	rs10098488	G	T	rs147501616	ACG	A	0.86682	0.9783	Red cell distribution width	Astle W	27863252	European	0.02937	0.003605	3.741e-16	173480	0	173480	2	Astle-W_Blood-Cell-Traits_EUR_2016
rs10098488	rs10098488	G	T	rs3841665	T	TACTC	0.86657	0.9741	Red cell distribution width	Astle W	27863252	European	0.02924	0.003609	5.406e-16	173480	0	173480	2	Astle-W_Blood-Cell-Traits_EUR_2016
rs11250033	rs11250033	A	G	rs11250033	A	G	1	1	Red cell distribution width	Astle W	27863252	European	0.02819	0.003686	2.041e-14	173480	0	173480	2	Astle-W_Blood-Cell-Traits_EUR_2016
rs11250033	rs11250033	A	G	rs11250034	T	C	0.99166	1	Red cell distribution width	Astle W	27863252	European	0.02834	0.00369	1.59e-14	173480	0	173480	2	Astle-W_Blood-Cell-Traits_EUR_2016
rs11250033	rs11250033	A	G	rs11250035	C	T	0.92731	0.99143	Red cell distribution width	Astle W	27863252	European	0.0256	0.003671	3.07e-12	173480	0	173480	2	Astle-W_Blood-Cell-Traits_EUR_2016
rs11250033	rs11250033	A	G	rs4841385	C	G	0.87954	0.99103	Red cell distribution width	Astle W	27863252	European	0.02573	0.003748	6.616e-12	173480	0	173480	2	Astle-W_Blood-Cell-Traits_EUR_2016
rs9467711	rs9467711	A	C	rs9467711	A	C	1	1	Red cell distribution width	Astle W	27863252	European	-0.05743	0.005406	2.309e-26	173480	0	173480	2	Astle-W_Blood-Cell-Traits_EUR_2016
rs2696423	rs2696423	A	G	rs2696423	A	G	1	1	Red cell distribution width	Astle W	27863252	European	0.04747	0.004279	1.342e-28	173480	0	173480	2	Astle-W_Blood-Cell-Traits_EUR_2016
rs2696423	rs2696423	A	G	rs2696422	C	T	1	1	Red cell distribution width	Astle W	27863252	European	0.04743	0.004285	1.812e-28	173480	0	173480	2	Astle-W_Blood-Cell-Traits_EUR_2016
rs2696423	rs2696423	A	G	rs2532364	G	A	0.86358	1	Red cell distribution width	Astle W	27863252	European	0.04635	0.004307	5.203e-27	173480	0	173480	2	Astle-W_Blood-Cell-Traits_EUR_2016
rs2696423	rs2696423	A	G	rs62073155	A	G	0.86358	1	Red cell distribution width	Astle W	27863252	European	0.04611	0.004281	4.741e-27	173480	0	173480	2	Astle-W_Blood-Cell-Traits_EUR_2016
rs2696423	rs2696423	A	G	rs190796367	G	A	0.86358	1	Red cell distribution width	Astle W	27863252	European	0.04607	0.004281	5.254e-27	173480	0	173480	2	Astle-W_Blood-Cell-Traits_EUR_2016
rs2409764	rs2409764	A	G	rs2409764	A	G	1	1	Red cell distribution width	Astle W	27863252	European	0.02861	0.003563	9.798e-16	173480	0	173480	2	Astle-W_Blood-Cell-Traits_EUR_2016
rs4314618	rs4314618	A	G	rs4314618	A	G	1	1	Red cell distribution width	Astle W	27863252	European	0.03036	0.003542	1.021e-17	173480	0	173480	2	Astle-W_Blood-Cell-Traits_EUR_2016
rs4314618	rs4314618	A	G	rs10088408	C	T	0.99206	1	Red cell distribution width	Astle W	27863252	European	0.03052	0.003549	7.908e-18	173480	0	173480	2	Astle-W_Blood-Cell-Traits_EUR_2016
rs4314618	rs4314618	A	G	rs11250099	A	G	0.98412	0.99203	Red cell distribution width	Astle W	27863252	European	0.03044	0.003538	7.72e-18	173480	0	173480	2	Astle-W_Blood-Cell-Traits_EUR_2016
rs4314618	rs4314618	A	G	rs10111950	C	G	0.98028	1	Red cell distribution width	Astle W	27863252	European	0.03053	0.003543	6.957e-18	173480	0	173480	2	Astle-W_Blood-Cell-Traits_EUR_2016
rs4314618	rs4314618	A	G	rs4841465	C	T	0.97638	1	Red cell distribution width	Astle W	27863252	European	0.03007	0.00355	2.442e-17	173480	0	173480	2	Astle-W_Blood-Cell-Traits_EUR_2016
rs7784061	rs7784061	A	G	rs7784061	A	G	1	1	Red cell distribution width	Astle W	27863252	European	0.0287	0.003667	5.003e-15	173480	0	173480	2	Astle-W_Blood-Cell-Traits_EUR_2016
rs2243967	rs2243967	C	T	rs2243967	C	T	1	1	Red cell distribution width	Astle W	27863252	European	0.04607	0.004309	1.126e-26	173480	0	173480	2	Astle-W_Blood-Cell-Traits_EUR_2016
rs2243967	rs2243967	C	T	rs2532364	G	A	0.96236	1	Red cell distribution width	Astle W	27863252	European	0.04635	0.004307	5.203e-27	173480	0	173480	2	Astle-W_Blood-Cell-Traits_EUR_2016
rs2243967	rs2243967	C	T	rs62073155	A	G	0.96236	1	Red cell distribution width	Astle W	27863252	European	0.04611	0.004281	4.741e-27	173480	0	173480	2	Astle-W_Blood-Cell-Traits_EUR_2016
rs2243967	rs2243967	C	T	rs190796367	G	A	0.96236	1	Red cell distribution width	Astle W	27863252	European	0.04607	0.004281	5.254e-27	173480	0	173480	2	Astle-W_Blood-Cell-Traits_EUR_2016
rs2243967	rs2243967	C	T	rs62073157	A	G	0.96236	1	Red cell distribution width	Astle W	27863252	European	0.04649	0.004196	1.601e-28	173480	0	173480	2	Astle-W_Blood-Cell-Traits_EUR_2016
rs12721051	rs12721051	C	G	rs12721051	C	G	1	1	Red cell distribution width	Astle W	27863252	European	0.04791	0.004565	9.227e-26	173480	0	173480	2	Astle-W_Blood-Cell-Traits_EUR_2016
rs12721051	rs12721051	C	G	rs56131196	G	A	0.98752	0.99374	Red cell distribution width	Astle W	27863252	European	0.04779	0.004527	4.64e-26	173480	0	173480	2	Astle-W_Blood-Cell-Traits_EUR_2016
rs12721051	rs12721051	C	G	rs4420638	A	G	0.98752	0.99374	Red cell distribution width	Astle W	27863252	European	0.04741	0.004526	1.122e-25	173480	0	173480	2	Astle-W_Blood-Cell-Traits_EUR_2016
rs12721051	rs12721051	C	G	rs157592	A	C	0.91353	0.98681	Red cell distribution width	Astle W	27863252	European	0.04648	0.004659	1.917e-23	173480	0	173480	2	Astle-W_Blood-Cell-Traits_EUR_2016
rs12721051	rs12721051	C	G	rs814573	A	T	0.8956	0.96145	Red cell distribution width	Astle W	27863252	European	0.04773	0.004634	6.974e-25	173480	0	173480	2	Astle-W_Blood-Cell-Traits_EUR_2016
rs200995	rs200995	T	C	rs200995	T	C	1	1	Red cell distribution width	Astle W	27863252	European	-0.03747	0.005157	3.675e-13	173480	0	173480	2	Astle-W_Blood-Cell-Traits_EUR_2016
rs200995	rs200995	T	C	rs200989	A	G	1	1	Red cell distribution width	Astle W	27863252	European	-0.03787	0.005176	2.541e-13	173480	0	173480	2	Astle-W_Blood-Cell-Traits_EUR_2016
rs200995	rs200995	T	C	rs200948	T	C	1	1	Red cell distribution width	Astle W	27863252	European	-0.03747	0.005157	3.727e-13	173480	0	173480	2	Astle-W_Blood-Cell-Traits_EUR_2016
rs200995	rs200995	T	C	rs200950	A	G	1	1	Red cell distribution width	Astle W	27863252	European	-0.03744	0.005158	3.931e-13	173480	0	173480	2	Astle-W_Blood-Cell-Traits_EUR_2016
rs200995	rs200995	T	C	rs200952	C	T	1	1	Red cell distribution width	Astle W	27863252	European	-0.03751	0.005158	3.523e-13	173480	0	173480	2	Astle-W_Blood-Cell-Traits_EUR_2016
rs62073099	rs62073099	C	G	rs62073099	C	G	1	1	Red cell distribution width	Astle W	27863252	European	0.04595	0.004398	1.503e-25	173480	0	173480	2	Astle-W_Blood-Cell-Traits_EUR_2016
rs62073099	rs62073099	C	G	chr17:44214386	G	A	0.96295	0.98744	Red cell distribution width	Astle W	27863252	European	0.04996	0.004943	5.058e-24	173480	0	173480	2	Astle-W_Blood-Cell-Traits_EUR_2016
rs62073099	rs62073099	C	G	chr17:44214518	T	C	0.96295	0.98744	Red cell distribution width	Astle W	27863252	European	0.05077	0.004972	1.777e-24	173480	0	173480	2	Astle-W_Blood-Cell-Traits_EUR_2016
rs62073099	rs62073099	C	G	chr17:44216817	T	A	0.96295	0.98744	Red cell distribution width	Astle W	27863252	European	0.04932	0.004941	1.811e-23	173480	0	173480	2	Astle-W_Blood-Cell-Traits_EUR_2016
rs62073099	rs62073099	C	G	chr17:44222080	C	A	0.96295	0.98744	Red cell distribution width	Astle W	27863252	European	0.05172	0.00517	1.477e-23	173480	0	173480	2	Astle-W_Blood-Cell-Traits_EUR_2016
rs62063281	rs62063281	A	G	rs62063281	A	G	1	1	Red cell distribution width	Astle W	27863252	European	-0.04491	0.00422	1.938e-26	173480	0	173480	2	Astle-W_Blood-Cell-Traits_EUR_2016
rs62063281	rs62063281	A	G	rs17650860	G	A	0.98377	0.99455	Red cell distribution width	Astle W	27863252	European	-0.04545	0.004094	1.223e-28	173480	0	173480	2	Astle-W_Blood-Cell-Traits_EUR_2016
rs62063281	rs62063281	A	G	rs62063282	G	A	0.98377	0.99455	Red cell distribution width	Astle W	27863252	European	-0.04533	0.004089	1.481e-28	173480	0	173480	2	Astle-W_Blood-Cell-Traits_EUR_2016
rs62063281	rs62063281	A	G	rs17650872	G	T	0.98377	0.99455	Red cell distribution width	Astle W	27863252	European	-0.04511	0.004085	2.352e-28	173480	0	173480	2	Astle-W_Blood-Cell-Traits_EUR_2016
rs62063281	rs62063281	A	G	rs17650901	A	G	0.98377	0.99455	Red cell distribution width	Astle W	27863252	European	-0.04513	0.004085	2.237e-28	173480	0	173480	2	Astle-W_Blood-Cell-Traits_EUR_2016
rs2517664	rs2517664	T	C	rs2517664	T	C	1	1	Red cell distribution width	Astle W	27863252	European	0.02884	0.004549	2.291e-10	173480	0	173480	2	Astle-W_Blood-Cell-Traits_EUR_2016
rs17690703	rs17690703	C	T	rs17690703	C	T	1	1	Red cell distribution width	Astle W	27863252	European	-0.03907	0.003967	6.822e-23	173480	0	173480	2	Astle-W_Blood-Cell-Traits_EUR_2016
rs17690703	rs17690703	C	T	rs58089049	C	T	0.89577	0.9747	Red cell distribution width	Astle W	27863252	European	-0.03443	0.003579	6.707e-22	173480	0	173480	2	Astle-W_Blood-Cell-Traits_EUR_2016
rs17690703	rs17690703	C	T	chr17:43847569	TTTTGTTTG	T	0.89531	0.96976	Red cell distribution width	Astle W	27863252	European	-0.03408	0.003562	1.11e-21	173480	0	173480	2	Astle-W_Blood-Cell-Traits_EUR_2016
rs17690703	rs17690703	C	T	rs1358071	A	C	0.88702	0.9746	Red cell distribution width	Astle W	27863252	European	-0.02877	0.003356	1.026e-17	173480	0	173480	2	Astle-W_Blood-Cell-Traits_EUR_2016
rs17690703	rs17690703	C	T	rs7207400	T	C	0.8827	0.97462	Red cell distribution width	Astle W	27863252	European	-0.037	0.00377	9.934e-23	173480	0	173480	2	Astle-W_Blood-Cell-Traits_EUR_2016
rs77735344	rs77735344	A	T	rs77735344	A	T	1	1	Red cell distribution width	Astle W	27863252	European	-0.04641	0.006972	2.804e-11	173480	0	173480	2	Astle-W_Blood-Cell-Traits_EUR_2016
rs2945319	rs2945319	C	T	rs2945319	C	T	1	1	Red cell distribution width	Astle W	27863252	European	0.03607	0.003666	7.573e-23	173480	0	173480	2	Astle-W_Blood-Cell-Traits_EUR_2016
rs2945319	rs2945319	C	T	rs2945321	C	G	1	1	Red cell distribution width	Astle W	27863252	European	0.03655	0.003664	1.948e-23	173480	0	173480	2	Astle-W_Blood-Cell-Traits_EUR_2016
rs2945319	rs2945319	C	T	rs10101399	T	G	0.992	1	Red cell distribution width	Astle W	27863252	European	0.03592	0.003662	1.036e-22	173480	0	173480	2	Astle-W_Blood-Cell-Traits_EUR_2016
rs2945319	rs2945319	C	T	rs2955581	C	G	0.98402	0.99597	Red cell distribution width	Astle W	27863252	European	0.0362	0.003667	5.579e-23	173480	0	173480	2	Astle-W_Blood-Cell-Traits_EUR_2016
rs2945319	rs2945319	C	T	rs2980439	A	G	0.97216	0.99193	Red cell distribution width	Astle W	27863252	European	0.03644	0.003618	7.345e-24	173480	0	173480	2	Astle-W_Blood-Cell-Traits_EUR_2016
rs2458203	rs2458203	T	C	rs2458203	T	C	1	1	Red cell distribution width	Astle W	27863252	European	-0.02877	0.003701	7.659e-15	173480	0	173480	2	Astle-W_Blood-Cell-Traits_EUR_2016
rs2458203	rs2458203	T	C	rs2696694	G	C	0.92362	0.9822	Red cell distribution width	Astle W	27863252	European	-0.02294	0.003503	5.8e-11	173480	0	173480	2	Astle-W_Blood-Cell-Traits_EUR_2016
rs2458203	rs2458203	T	C	rs2732677	G	C	0.91126	0.97772	Red cell distribution width	Astle W	27863252	European	-0.02541	0.003537	6.714e-13	173480	0	173480	2	Astle-W_Blood-Cell-Traits_EUR_2016
rs2458203	rs2458203	T	C	rs2696558	T	A	0.89795	0.95592	Red cell distribution width	Astle W	27863252	European	-0.02331	0.003579	7.338e-11	173480	0	173480	2	Astle-W_Blood-Cell-Traits_EUR_2016
rs80028338	rs80028338	A	C	rs80028338	A	C	1	1	Red cell distribution width	Astle W	27863252	European	-0.04676	0.004184	5.386e-29	173480	0	173480	2	Astle-W_Blood-Cell-Traits_EUR_2016
rs80028338	rs80028338	A	C	rs17650860	G	A	1	1	Red cell distribution width	Astle W	27863252	European	-0.04545	0.004094	1.223e-28	173480	0	173480	2	Astle-W_Blood-Cell-Traits_EUR_2016
rs80028338	rs80028338	A	C	rs62063282	G	A	1	1	Red cell distribution width	Astle W	27863252	European	-0.04533	0.004089	1.481e-28	173480	0	173480	2	Astle-W_Blood-Cell-Traits_EUR_2016
rs80028338	rs80028338	A	C	rs17650872	G	T	1	1	Red cell distribution width	Astle W	27863252	European	-0.04511	0.004085	2.352e-28	173480	0	173480	2	Astle-W_Blood-Cell-Traits_EUR_2016
rs80028338	rs80028338	A	C	rs17650901	A	G	1	1	Red cell distribution width	Astle W	27863252	European	-0.04513	0.004085	2.237e-28	173480	0	173480	2	Astle-W_Blood-Cell-Traits_EUR_2016
rs9257133	rs9257133	C	T	rs9257133	C	T	1	1	Red cell distribution width	Astle W	27863252	European	-0.03646	0.005521	4.027e-11	173480	0	173480	2	Astle-W_Blood-Cell-Traits_EUR_2016
rs9257133	rs9257133	C	T	rs1233579	A	G	1	1	Red cell distribution width	Astle W	27863252	European	-0.03644	0.005478	2.876e-11	173480	0	173480	2	Astle-W_Blood-Cell-Traits_EUR_2016
rs9257133	rs9257133	C	T	rs1233580	G	C	1	1	Red cell distribution width	Astle W	27863252	European	-0.03578	0.005485	6.919e-11	173480	0	173480	2	Astle-W_Blood-Cell-Traits_EUR_2016
rs9257133	rs9257133	C	T	rs1233581	C	T	1	1	Red cell distribution width	Astle W	27863252	European	-0.03575	0.005485	7.144e-11	173480	0	173480	2	Astle-W_Blood-Cell-Traits_EUR_2016
rs9257133	rs9257133	C	T	rs1311912	A	T	1	1	Red cell distribution width	Astle W	27863252	European	-0.0358	0.005486	6.751e-11	173480	0	173480	2	Astle-W_Blood-Cell-Traits_EUR_2016
rs536378929	rs536378929	C	T	rs536378929	C	T	1	1	Red cell distribution width	Astle W	27863252	European	0.04458	0.008114	3.931e-08	173480	0	173480	2	Astle-W_Blood-Cell-Traits_EUR_2016
rs184309862	rs184309862	A	G	rs184309862	A	G	1	1	Red cell distribution width	Astle W	27863252	European	0.1157	0.01483	6.202e-15	173480	0	173480	2	Astle-W_Blood-Cell-Traits_EUR_2016
rs2523810	rs2523810	T	C	rs2523810	T	C	1	1	Red cell distribution width	Astle W	27863252	European	0.03676	0.003553	4.332e-25	173480	0	173480	2	Astle-W_Blood-Cell-Traits_EUR_2016
rs2523810	rs2523810	T	C	rs2734959	C	G	0.97634	0.99599	Red cell distribution width	Astle W	27863252	European	0.03632	0.00352	5.83e-25	173480	0	173480	2	Astle-W_Blood-Cell-Traits_EUR_2016
rs2523810	rs2523810	T	C	rs2844824	T	A	0.91443	0.9639	Red cell distribution width	Astle W	27863252	European	0.03732	0.003546	6.634e-26	173480	0	173480	2	Astle-W_Blood-Cell-Traits_EUR_2016
rs2523810	rs2523810	T	C	chr6:29840185	T	TC	0.91443	0.9639	Red cell distribution width	Astle W	27863252	European	0.03787	0.003554	1.643e-26	173480	0	173480	2	Astle-W_Blood-Cell-Traits_EUR_2016
rs2523810	rs2523810	T	C	rs1611657	A	G	0.91443	0.9639	Red cell distribution width	Astle W	27863252	European	0.0376	0.00357	6.274e-26	173480	0	173480	2	Astle-W_Blood-Cell-Traits_EUR_2016
rs4630591	rs4630591	C	T	rs4630591	C	T	1	1	Red cell distribution width	Astle W	27863252	European	-0.04559	0.004347	9.721e-26	173480	0	173480	2	Astle-W_Blood-Cell-Traits_EUR_2016
rs4630591	rs4630591	C	T	rs113434679	C	A	0.9109	0.96906	Red cell distribution width	Astle W	27863252	European	-0.04561	0.004476	2.208e-24	173480	0	173480	2	Astle-W_Blood-Cell-Traits_EUR_2016
rs4630591	rs4630591	C	T	chr17:43896862	CT	C	0.88778	0.95669	Red cell distribution width	Astle W	27863252	European	-0.04114	0.00426	4.62e-22	173480	0	173480	2	Astle-W_Blood-Cell-Traits_EUR_2016
rs4630591	rs4630591	C	T	rs56214516	A	C	0.88748	0.96844	Red cell distribution width	Astle W	27863252	European	-0.04162	0.004366	1.539e-21	173480	0	173480	2	Astle-W_Blood-Cell-Traits_EUR_2016
rs4630591	rs4630591	C	T	rs4327090	A	G	0.88219	0.95074	Red cell distribution width	Astle W	27863252	European	-0.0418	0.004379	1.382e-21	173480	0	173480	2	Astle-W_Blood-Cell-Traits_EUR_2016
rs182821552	rs182821552	A	G	rs182821552	A	G	1	1	Red cell distribution width	Astle W	27863252	European	0.05124	0.005289	3.334e-22	173480	0	173480	2	Astle-W_Blood-Cell-Traits_EUR_2016
rs182821552	rs182821552	A	G	chr17:44330438	G	A	1	1	Red cell distribution width	Astle W	27863252	European	0.05143	0.005276	1.883e-22	173480	0	173480	2	Astle-W_Blood-Cell-Traits_EUR_2016
rs182821552	rs182821552	A	G	rs192799606	G	A	0.99359	1	Red cell distribution width	Astle W	27863252	European	0.05035	0.005156	1.599e-22	173480	0	173480	2	Astle-W_Blood-Cell-Traits_EUR_2016
rs530799722	rs530799722	G	T	rs530799722	G	T	1	1	Red cell distribution width	Astle W	27863252	European	0.06036	0.01016	2.791e-09	173480	0	173480	2	Astle-W_Blood-Cell-Traits_EUR_2016
rs7823808	rs7823808	C	T	rs7823808	C	T	1	1	Red cell distribution width	Astle W	27863252	European	-0.02993	0.003584	6.772e-17	173480	0	173480	2	Astle-W_Blood-Cell-Traits_EUR_2016
rs7823808	rs7823808	C	T	rs11784499	G	T	0.94162	0.99186	Red cell distribution width	Astle W	27863252	European	-0.02993	0.003549	3.395e-17	173480	0	173480	2	Astle-W_Blood-Cell-Traits_EUR_2016
rs7823808	rs7823808	C	T	rs7460395	G	A	0.93768	0.98781	Red cell distribution width	Astle W	27863252	European	-0.02992	0.003555	3.928e-17	173480	0	173480	2	Astle-W_Blood-Cell-Traits_EUR_2016
rs7823808	rs7823808	C	T	rs12334769	A	T	0.93376	0.98378	Red cell distribution width	Astle W	27863252	European	-0.02974	0.00355	5.363e-17	173480	0	173480	2	Astle-W_Blood-Cell-Traits_EUR_2016
rs7823808	rs7823808	C	T	rs11992162	G	A	0.93086	1	Red cell distribution width	Astle W	27863252	European	-0.02972	0.003564	7.393e-17	173480	0	173480	2	Astle-W_Blood-Cell-Traits_EUR_2016
rs2271342	rs2271342	C	T	rs2271342	C	T	1	1	Red cell distribution width	Astle W	27863252	European	-0.03366	0.003533	1.645e-21	173480	0	173480	2	Astle-W_Blood-Cell-Traits_EUR_2016
rs2271342	rs2271342	C	T	rs12677543	G	C	1	1	Red cell distribution width	Astle W	27863252	European	-0.03391	0.003533	8.227e-22	173480	0	173480	2	Astle-W_Blood-Cell-Traits_EUR_2016
rs2271342	rs2271342	C	T	rs12682352	T	C	0.98398	0.99196	Red cell distribution width	Astle W	27863252	European	-0.03489	0.003532	5.064e-23	173480	0	173480	2	Astle-W_Blood-Cell-Traits_EUR_2016
rs2271342	rs2271342	C	T	rs7832968	G	A	0.9681	0.98789	Red cell distribution width	Astle W	27863252	European	-0.03518	0.003534	2.391e-23	173480	0	173480	2	Astle-W_Blood-Cell-Traits_EUR_2016
rs2271342	rs2271342	C	T	rs2409091	G	A	0.9681	0.98789	Red cell distribution width	Astle W	27863252	European	-0.03502	0.003534	3.801e-23	173480	0	173480	2	Astle-W_Blood-Cell-Traits_EUR_2016
rs6964833	rs6964833	C	T	rs6964833	C	T	1	1	Red cell distribution width	Astle W	27863252	European	-0.03091	0.004039	1.96e-14	173480	0	173480	2	Astle-W_Blood-Cell-Traits_EUR_2016
rs6964833	rs6964833	C	T	rs4717907	A	G	1	1	Red cell distribution width	Astle W	27863252	European	-0.03115	0.004031	1.092e-14	173480	0	173480	2	Astle-W_Blood-Cell-Traits_EUR_2016
rs6964833	rs6964833	C	T	rs13227433	G	T	1	1	Red cell distribution width	Astle W	27863252	European	-0.03075	0.004027	2.262e-14	173480	0	173480	2	Astle-W_Blood-Cell-Traits_EUR_2016
rs6964833	rs6964833	C	T	rs6972591	C	G	1	1	Red cell distribution width	Astle W	27863252	European	-0.03073	0.00404	2.825e-14	173480	0	173480	2	Astle-W_Blood-Cell-Traits_EUR_2016
rs2732611	rs2732611	C	A	rs2732611	C	A	1	1	Red cell distribution width	Astle W	27863252	European	0.04545	0.004143	5.282e-28	173480	0	173480	2	Astle-W_Blood-Cell-Traits_EUR_2016
rs2732611	rs2732611	C	A	rs2696535	G	A	0.95308	0.97626	Red cell distribution width	Astle W	27863252	European	0.03781	0.003871	1.541e-22	173480	0	173480	2	Astle-W_Blood-Cell-Traits_EUR_2016
rs2732611	rs2732611	C	A	chr17:44356098	C	A	0.95308	0.97626	Red cell distribution width	Astle W	27863252	European	0.03859	0.003875	2.306e-23	173480	0	173480	2	Astle-W_Blood-Cell-Traits_EUR_2016
rs2732611	rs2732611	C	A	rs2696527	T	G	0.95308	0.97626	Red cell distribution width	Astle W	27863252	European	0.03961	0.003992	3.369e-23	173480	0	173480	2	Astle-W_Blood-Cell-Traits_EUR_2016
rs2732611	rs2732611	C	A	rs2696525	T	C	0.95308	0.97626	Red cell distribution width	Astle W	27863252	European	0.03943	0.003903	5.308e-24	173480	0	173480	2	Astle-W_Blood-Cell-Traits_EUR_2016
rs6141724	rs6141724	G	T	rs6141724	G	T	1	1	Red cell distribution width	Astle W	27863252	European	0.03413	0.003712	3.854e-20	173480	0	173480	2	Astle-W_Blood-Cell-Traits_EUR_2016
rs6141724	rs6141724	G	T	rs6141310	T	C	0.99122	1	Red cell distribution width	Astle W	27863252	European	0.03403	0.003713	4.917e-20	173480	0	173480	2	Astle-W_Blood-Cell-Traits_EUR_2016
rs6141724	rs6141724	G	T	rs6141723	A	C	0.99122	1	Red cell distribution width	Astle W	27863252	European	0.03397	0.003715	5.916e-20	173480	0	173480	2	Astle-W_Blood-Cell-Traits_EUR_2016
rs6141724	rs6141724	G	T	rs6058699	G	C	0.9869	1	Red cell distribution width	Astle W	27863252	European	0.03391	0.003715	6.893e-20	173480	0	173480	2	Astle-W_Blood-Cell-Traits_EUR_2016
rs6141724	rs6141724	G	T	rs3746612	C	G	0.98246	0.99119	Red cell distribution width	Astle W	27863252	European	0.03321	0.003699	2.765e-19	173480	0	173480	2	Astle-W_Blood-Cell-Traits_EUR_2016
rs2893843	rs2893843	A	G	rs2893843	A	G	1	1	Red cell distribution width	Astle W	27863252	European	-0.03505	0.003697	2.504e-21	173480	0	173480	2	Astle-W_Blood-Cell-Traits_EUR_2016
rs2893843	rs2893843	A	G	rs9357005	C	A	1	1	Red cell distribution width	Astle W	27863252	European	-0.03502	0.003675	1.57e-21	173480	0	173480	2	Astle-W_Blood-Cell-Traits_EUR_2016
rs2893843	rs2893843	A	G	rs12525187	A	G	1	1	Red cell distribution width	Astle W	27863252	European	-0.03513	0.003678	1.284e-21	173480	0	173480	2	Astle-W_Blood-Cell-Traits_EUR_2016
rs2893843	rs2893843	A	G	rs4412193	A	G	1	1	Red cell distribution width	Astle W	27863252	European	-0.03505	0.003686	1.942e-21	173480	0	173480	2	Astle-W_Blood-Cell-Traits_EUR_2016
rs2893843	rs2893843	A	G	rs9358927	T	G	0.9958	1	Red cell distribution width	Astle W	27863252	European	-0.03502	0.003672	1.491e-21	173480	0	173480	2	Astle-W_Blood-Cell-Traits_EUR_2016
rs7614738	rs7614738	C	G	rs7614738	C	G	1	1	Red cell distribution width	Astle W	27863252	European	-0.02177	0.003552	8.931e-10	173480	0	173480	2	Astle-W_Blood-Cell-Traits_EUR_2016
rs7614738	rs7614738	C	G	rs7614738	C	G	1	1	Red cell distribution width	Astle W	27863252	European	-0.02177	0.003553	9e-10	-	-	-	-	NHGRI-EBI_GWAS_Catalog
rs7614738	rs7614738	C	G	rs7635641	T	G	0.92319	0.99587	Red cell distribution width	Astle W	27863252	European	-0.02105	0.003596	4.832e-09	173480	0	173480	2	Astle-W_Blood-Cell-Traits_EUR_2016
rs7614738	rs7614738	C	G	rs4974078	C	T	0.88923	0.97933	Red cell distribution width	Astle W	27863252	European	-0.02169	0.003553	1.027e-09	173480	0	173480	2	Astle-W_Blood-Cell-Traits_EUR_2016
rs56131196	rs56131196	A	G	rs56131196	A	G	1	1	Red cell distribution width	Astle W	27863252	European	-0.04779	0.004527	4.64e-26	173480	0	173480	2	Astle-W_Blood-Cell-Traits_EUR_2016
rs56131196	rs56131196	A	G	rs4420638	G	A	1	1	Red cell distribution width	Astle W	27863252	European	-0.04741	0.004526	1.122e-25	173480	0	173480	2	Astle-W_Blood-Cell-Traits_EUR_2016
rs56131196	rs56131196	A	G	rs12721051	G	C	0.98752	0.99374	Red cell distribution width	Astle W	27863252	European	-0.04791	0.004565	9.227e-26	173480	0	173480	2	Astle-W_Blood-Cell-Traits_EUR_2016
rs56131196	rs56131196	A	G	rs157592	C	A	0.92579	0.9934	Red cell distribution width	Astle W	27863252	European	-0.04648	0.004659	1.917e-23	173480	0	173480	2	Astle-W_Blood-Cell-Traits_EUR_2016
rs56131196	rs56131196	A	G	rs814573	T	A	0.90762	0.96787	Red cell distribution width	Astle W	27863252	European	-0.04773	0.004634	6.974e-25	173480	0	173480	2	Astle-W_Blood-Cell-Traits_EUR_2016
rs3130679	rs3130679	A	G	rs3130679	A	G	1	1	Red cell distribution width	Astle W	27863252	European	-0.0317	0.005217	1.233e-09	173480	0	173480	2	Astle-W_Blood-Cell-Traits_EUR_2016
rs3130679	rs3130679	A	G	rs3131383	G	T	1	1	Red cell distribution width	Astle W	27863252	European	-0.03204	0.005214	7.962e-10	173480	0	173480	2	Astle-W_Blood-Cell-Traits_EUR_2016
rs3130679	rs3130679	A	G	rs3101018	C	T	1	1	Red cell distribution width	Astle W	27863252	European	-0.03233	0.005216	5.705e-10	173480	0	173480	2	Astle-W_Blood-Cell-Traits_EUR_2016
rs3130679	rs3130679	A	G	rs3131381	C	A	1	1	Red cell distribution width	Astle W	27863252	European	-0.03231	0.005215	5.794e-10	173480	0	173480	2	Astle-W_Blood-Cell-Traits_EUR_2016
rs3130679	rs3130679	A	G	rs3131380	A	G	1	1	Red cell distribution width	Astle W	27863252	European	-0.03233	0.005215	5.676e-10	173480	0	173480	2	Astle-W_Blood-Cell-Traits_EUR_2016
rs12156350	rs12156350	G	T	rs12156350	G	T	1	1	Red cell distribution width	Astle W	27863252	European	-0.03055	0.003584	1.543e-17	173480	0	173480	2	Astle-W_Blood-Cell-Traits_EUR_2016
rs12156350	rs12156350	G	T	rs57410636	T	TCA	0.96717	0.99164	Red cell distribution width	Astle W	27863252	European	-0.02911	0.003579	4.129e-16	173480	0	173480	2	Astle-W_Blood-Cell-Traits_EUR_2016
rs12156350	rs12156350	G	T	rs73197281	C	T	0.9671	0.9875	Red cell distribution width	Astle W	27863252	European	-0.02976	0.003584	1.023e-16	173480	0	173480	2	Astle-W_Blood-Cell-Traits_EUR_2016
rs12156350	rs12156350	G	T	rs113053260	C	CATGTGCTCACACACACCT	0.96305	0.98748	Red cell distribution width	Astle W	27863252	European	-0.02989	0.003627	1.694e-16	173480	0	173480	2	Astle-W_Blood-Cell-Traits_EUR_2016
rs12156350	rs12156350	G	T	rs11786677	A	G	0.89495	0.97	Red cell distribution width	Astle W	27863252	European	-0.03032	0.003592	3.157e-17	173480	0	173480	2	Astle-W_Blood-Cell-Traits_EUR_2016
rs111912558	rs111912558	C	T	rs111912558	C	T	1	1	Red cell distribution width	Astle W	27863252	European	0.04205	0.004159	4.921e-24	173480	0	173480	2	Astle-W_Blood-Cell-Traits_EUR_2016
rs111912558	rs111912558	C	T	chr17:44355376	A	G	1	1	Red cell distribution width	Astle W	27863252	European	0.04058	0.004122	7.252e-23	173480	0	173480	2	Astle-W_Blood-Cell-Traits_EUR_2016
rs111912558	rs111912558	C	T	rs113896715	C	T	1	1	Red cell distribution width	Astle W	27863252	European	0.04195	0.004152	5.428e-24	173480	0	173480	2	Astle-W_Blood-Cell-Traits_EUR_2016
rs111912558	rs111912558	C	T	rs113130019	T	C	1	1	Red cell distribution width	Astle W	27863252	European	0.04289	0.004201	1.801e-24	173480	0	173480	2	Astle-W_Blood-Cell-Traits_EUR_2016
rs111912558	rs111912558	C	T	rs80296410	A	G	1	1	Red cell distribution width	Astle W	27863252	European	0.04301	0.004198	1.24e-24	173480	0	173480	2	Astle-W_Blood-Cell-Traits_EUR_2016
rs111524607	rs111524607	C	T	rs111524607	C	T	1	1	Red cell distribution width	Astle W	27863252	European	-0.02954	0.003932	5.877e-14	173480	0	173480	2	Astle-W_Blood-Cell-Traits_EUR_2016
rs111524607	rs111524607	C	T	rs3861791	C	G	0.90058	0.96231	Red cell distribution width	Astle W	27863252	European	-0.03226	0.003964	4.012e-16	173480	0	173480	2	Astle-W_Blood-Cell-Traits_EUR_2016
rs374952396	rs374952396	G	T	rs374952396	G	T	1	1	Red cell distribution width	Astle W	27863252	European	0.04617	0.004096	1.838e-29	173480	0	173480	2	Astle-W_Blood-Cell-Traits_EUR_2016
rs374952396	rs374952396	G	T	rs369332489	C	G	1	1	Red cell distribution width	Astle W	27863252	European	0.04563	0.004098	8.564e-29	173480	0	173480	2	Astle-W_Blood-Cell-Traits_EUR_2016
rs374952396	rs374952396	G	T	rs183211	A	G	0.91665	0.9947	Red cell distribution width	Astle W	27863252	European	0.04436	0.004108	3.544e-27	173480	0	173480	2	Astle-W_Blood-Cell-Traits_EUR_2016
rs374952396	rs374952396	G	T	chr17:44781143	C	A	0.91652	0.98949	Red cell distribution width	Astle W	27863252	European	0.04428	0.004103	3.775e-27	173480	0	173480	2	Astle-W_Blood-Cell-Traits_EUR_2016
rs374952396	rs374952396	G	T	rs77819282	A	G	0.91208	1	Red cell distribution width	Astle W	27863252	European	0.04447	0.004123	3.996e-27	173480	0	173480	2	Astle-W_Blood-Cell-Traits_EUR_2016
rs117300236	rs117300236	A	G	rs117300236	A	G	1	1	Red cell distribution width	Astle W	27863252	European	0.04615	0.004163	1.48e-28	173480	0	173480	2	Astle-W_Blood-Cell-Traits_EUR_2016
rs780093	rs780093	T	C	rs1260326	T	C	0.90779	0.95474	Relative age of first facial hair	Neale B	UKBB	European	0.008943	0.00162	3.412e-08	151113	0	151113	1	Neale-B_UKBB_EUR_2017
rs17652520	rs17652520	A	G	rs17652520	A	G	1	1	Relative age of first facial hair	Neale B	UKBB	European	0.02054	0.001882	1.009e-27	151113	0	151113	1	Neale-B_UKBB_EUR_2017
rs17652520	rs17652520	A	G	rs17650860	A	G	0.98389	1	Relative age of first facial hair	Neale B	UKBB	European	0.02084	0.001896	4.227e-28	151113	0	151113	1	Neale-B_UKBB_EUR_2017
rs17652520	rs17652520	A	G	rs62063282	A	G	0.98389	1	Relative age of first facial hair	Neale B	UKBB	European	0.02081	0.001892	3.971e-28	151113	0	151113	1	Neale-B_UKBB_EUR_2017
rs17652520	rs17652520	A	G	rs17650872	T	G	0.98389	1	Relative age of first facial hair	Neale B	UKBB	European	0.02078	0.001891	4.351e-28	151113	0	151113	1	Neale-B_UKBB_EUR_2017
rs17652520	rs17652520	A	G	rs17650901	G	A	0.98389	1	Relative age of first facial hair	Neale B	UKBB	European	0.02077	0.001891	4.506e-28	151113	0	151113	1	Neale-B_UKBB_EUR_2017
rs2532387	rs2532387	T	G	rs62060842	A	T	0.96215	1	Relative age of first facial hair	Neale B	UKBB	European	0.02072	0.00189	6.066e-28	151113	0	151113	1	Neale-B_UKBB_EUR_2017
rs2532387	rs2532387	T	G	rs3912060	T	C	0.96215	1	Relative age of first facial hair	Neale B	UKBB	European	0.0207	0.001891	6.758e-28	151113	0	151113	1	Neale-B_UKBB_EUR_2017
rs2532387	rs2532387	T	G	rs17576954	C	T	0.96215	1	Relative age of first facial hair	Neale B	UKBB	European	0.02067	0.001891	8.361e-28	151113	0	151113	1	Neale-B_UKBB_EUR_2017
rs199442	rs199442	A	G	rs199442	A	G	1	1	Relative age of first facial hair	Neale B	UKBB	European	0.01687	0.001856	9.95e-20	151113	0	151113	1	Neale-B_UKBB_EUR_2017
rs199442	rs199442	A	G	rs199449	A	G	1	1	Relative age of first facial hair	Neale B	UKBB	European	0.01697	0.001856	6.016e-20	151113	0	151113	1	Neale-B_UKBB_EUR_2017
rs199442	rs199442	A	G	rs199444	C	T	1	1	Relative age of first facial hair	Neale B	UKBB	European	0.01689	0.001856	8.877e-20	151113	0	151113	1	Neale-B_UKBB_EUR_2017
rs199442	rs199442	A	G	rs199531	C	T	0.99479	1	Relative age of first facial hair	Neale B	UKBB	European	0.01633	0.001848	1.006e-18	151113	0	151113	1	Neale-B_UKBB_EUR_2017
rs199442	rs199442	A	G	rs199437	A	T	0.98963	1	Relative age of first facial hair	Neale B	UKBB	European	0.017	0.001854	4.875e-20	151113	0	151113	1	Neale-B_UKBB_EUR_2017
rs55872725	rs55872725	C	T	rs55872725	C	T	1	1	Relative age of first facial hair	Neale B	UKBB	European	0.008858	0.001616	4.202e-08	151113	0	151113	1	Neale-B_UKBB_EUR_2017
rs55872725	rs55872725	C	T	rs1421085	T	C	1	1	Relative age of first facial hair	Neale B	UKBB	European	0.008911	0.001616	3.473e-08	151113	0	151113	1	Neale-B_UKBB_EUR_2017
rs55872725	rs55872725	C	T	rs11642015	C	T	1	1	Relative age of first facial hair	Neale B	UKBB	European	0.008834	0.001616	4.57e-08	151113	0	151113	1	Neale-B_UKBB_EUR_2017
rs55872725	rs55872725	C	T	rs62048402	G	A	1	1	Relative age of first facial hair	Neale B	UKBB	European	0.008822	0.001616	4.777e-08	151113	0	151113	1	Neale-B_UKBB_EUR_2017
rs55872725	rs55872725	C	T	rs1558902	T	A	1	1	Relative age of first facial hair	Neale B	UKBB	European	0.008819	0.001616	4.818e-08	151113	0	151113	1	Neale-B_UKBB_EUR_2017
rs2732631	rs2732631	G	T	rs11079733	T	A	0.97866	1	Relative age of first facial hair	Neale B	UKBB	European	-0.02061	0.001916	5.696e-27	151113	0	151113	1	Neale-B_UKBB_EUR_2017
rs9972653	rs9972653	G	T	rs17817497	T	C	0.9959	1	Relative age of first facial hair	Neale B	UKBB	European	0.008858	0.001622	4.716e-08	151113	0	151113	1	Neale-B_UKBB_EUR_2017
rs9972653	rs9972653	G	T	rs7193144	T	C	0.99182	0.9959	Relative age of first facial hair	Neale B	UKBB	European	0.008923	0.001622	3.78e-08	151113	0	151113	1	Neale-B_UKBB_EUR_2017
rs9972653	rs9972653	G	T	rs62033399	C	T	0.99182	0.9959	Relative age of first facial hair	Neale B	UKBB	European	0.008862	0.001622	4.669e-08	151113	0	151113	1	Neale-B_UKBB_EUR_2017
rs9972653	rs9972653	G	T	rs8043757	A	T	0.99182	0.9959	Relative age of first facial hair	Neale B	UKBB	European	0.008859	0.001621	4.653e-08	151113	0	151113	1	Neale-B_UKBB_EUR_2017
rs62033406	rs62033406	A	G	rs7206410	T	C	0.89965	1	Relative age of first facial hair	Neale B	UKBB	European	0.008912	0.001622	3.919e-08	151113	0	151113	1	Neale-B_UKBB_EUR_2017
rs62033406	rs62033406	A	G	rs7202116	A	G	0.89965	1	Relative age of first facial hair	Neale B	UKBB	European	0.008931	0.001622	3.658e-08	151113	0	151113	1	Neale-B_UKBB_EUR_2017
rs62033406	rs62033406	A	G	rs7202296	A	G	0.89965	1	Relative age of first facial hair	Neale B	UKBB	European	0.008929	0.001622	3.68e-08	151113	0	151113	1	Neale-B_UKBB_EUR_2017
rs62033406	rs62033406	A	G	rs66908032	C	A	0.89965	1	Relative age of first facial hair	Neale B	UKBB	European	0.008877	0.001622	4.436e-08	151113	0	151113	1	Neale-B_UKBB_EUR_2017
rs62033400	rs62033400	A	G	rs62033400	A	G	1	1	Relative age of first facial hair	Neale B	UKBB	European	0.008879	0.001622	4.365e-08	151113	0	151113	1	Neale-B_UKBB_EUR_2017
rs62033400	rs62033400	A	G	rs8063057	T	C	1	1	Relative age of first facial hair	Neale B	UKBB	European	0.008853	0.001621	4.716e-08	151113	0	151113	1	Neale-B_UKBB_EUR_2017
rs62033400	rs62033400	A	G	rs7187250	C	A	0.9959	1	Relative age of first facial hair	Neale B	UKBB	European	0.008864	0.001623	4.683e-08	151113	0	151113	1	Neale-B_UKBB_EUR_2017
rs62033400	rs62033400	A	G	rs17817449	T	G	0.9959	1	Relative age of first facial hair	Neale B	UKBB	European	0.008896	0.001621	4.067e-08	151113	0	151113	1	Neale-B_UKBB_EUR_2017
rs62033400	rs62033400	A	G	rs8051591	A	G	0.9959	1	Relative age of first facial hair	Neale B	UKBB	European	0.008914	0.001621	3.861e-08	151113	0	151113	1	Neale-B_UKBB_EUR_2017
rs2243967	rs2243967	C	T	rs62073157	A	G	0.96236	1	Relative age of first facial hair	Neale B	UKBB	European	0.0206	0.00192	7.372e-27	151113	0	151113	1	Neale-B_UKBB_EUR_2017
rs56094641	rs56094641	A	G	rs56094641	A	G	1	1	Relative age of first facial hair	Neale B	UKBB	European	0.00883	0.001615	4.6e-08	151113	0	151113	1	Neale-B_UKBB_EUR_2017
rs56094641	rs56094641	A	G	rs1421085	T	C	0.98389	0.99594	Relative age of first facial hair	Neale B	UKBB	European	0.008911	0.001616	3.473e-08	151113	0	151113	1	Neale-B_UKBB_EUR_2017
rs56094641	rs56094641	A	G	rs11642015	C	T	0.98389	0.99594	Relative age of first facial hair	Neale B	UKBB	European	0.008834	0.001616	4.57e-08	151113	0	151113	1	Neale-B_UKBB_EUR_2017
rs56094641	rs56094641	A	G	rs62048402	G	A	0.98389	0.99594	Relative age of first facial hair	Neale B	UKBB	European	0.008822	0.001616	4.777e-08	151113	0	151113	1	Neale-B_UKBB_EUR_2017
rs56094641	rs56094641	A	G	rs1558902	T	A	0.98389	0.99594	Relative age of first facial hair	Neale B	UKBB	European	0.008819	0.001616	4.818e-08	151113	0	151113	1	Neale-B_UKBB_EUR_2017
rs8047587	rs8047587	G	T	rs8047587	G	T	1	1	Relative age of first facial hair	Neale B	UKBB	European	0.009281	0.0016	6.673e-09	151113	0	151113	1	Neale-B_UKBB_EUR_2017
rs12492113	rs12492113	A	G	rs12492113	A	G	1	1	Relative age of first facial hair	Neale B	UKBB	European	0.01357	0.002418	1.994e-08	151113	0	151113	1	Neale-B_UKBB_EUR_2017
rs12492113	rs12492113	A	G	rs6787890	C	T	0.93962	0.9895	Relative age of first facial hair	Neale B	UKBB	European	0.01309	0.00236	2.932e-08	151113	0	151113	1	Neale-B_UKBB_EUR_2017
rs12492113	rs12492113	A	G	rs6788459	C	T	0.93962	0.9895	Relative age of first facial hair	Neale B	UKBB	European	0.01298	0.002361	3.867e-08	151113	0	151113	1	Neale-B_UKBB_EUR_2017
rs12492113	rs12492113	A	G	rs2027854	G	C	0.93962	0.9895	Relative age of first facial hair	Neale B	UKBB	European	0.01297	0.002361	3.991e-08	151113	0	151113	1	Neale-B_UKBB_EUR_2017
rs12492113	rs12492113	A	G	rs8180034	C	G	0.92922	0.97901	Relative age of first facial hair	Neale B	UKBB	European	0.01317	0.002364	2.569e-08	151113	0	151113	1	Neale-B_UKBB_EUR_2017
rs62063281	rs62063281	A	G	rs62063281	A	G	1	1	Relative age of first facial hair	Neale B	UKBB	European	-0.02094	0.001905	4.307e-28	151113	0	151113	1	Neale-B_UKBB_EUR_2017
rs62063281	rs62063281	A	G	rs17650860	G	A	0.98377	0.99455	Relative age of first facial hair	Neale B	UKBB	European	-0.02084	0.001896	4.227e-28	151113	0	151113	1	Neale-B_UKBB_EUR_2017
rs62063281	rs62063281	A	G	rs62063282	G	A	0.98377	0.99455	Relative age of first facial hair	Neale B	UKBB	European	-0.02081	0.001892	3.971e-28	151113	0	151113	1	Neale-B_UKBB_EUR_2017
rs62063281	rs62063281	A	G	rs17650872	G	T	0.98377	0.99455	Relative age of first facial hair	Neale B	UKBB	European	-0.02078	0.001891	4.351e-28	151113	0	151113	1	Neale-B_UKBB_EUR_2017
rs62063281	rs62063281	A	G	rs17650901	A	G	0.98377	0.99455	Relative age of first facial hair	Neale B	UKBB	European	-0.02077	0.001891	4.506e-28	151113	0	151113	1	Neale-B_UKBB_EUR_2017
rs17690703	rs17690703	C	T	rs17690703	C	T	1	1	Relative age of first facial hair	Neale B	UKBB	European	-0.01745	0.001789	1.836e-22	151113	0	151113	1	Neale-B_UKBB_EUR_2017
rs17690703	rs17690703	C	T	rs58089049	C	T	0.89577	0.9747	Relative age of first facial hair	Neale B	UKBB	European	-0.01632	0.00178	4.796e-20	151113	0	151113	1	Neale-B_UKBB_EUR_2017
rs17690703	rs17690703	C	T	rs1358071	A	C	0.88702	0.9746	Relative age of first facial hair	Neale B	UKBB	European	-0.01685	0.001779	2.886e-21	151113	0	151113	1	Neale-B_UKBB_EUR_2017
rs17690703	rs17690703	C	T	rs7207400	T	C	0.8827	0.97462	Relative age of first facial hair	Neale B	UKBB	European	-0.01667	0.001779	7.523e-21	151113	0	151113	1	Neale-B_UKBB_EUR_2017
rs17817288	rs17817288	A	G	rs10852521	T	C	0.95701	1	Relative age of first facial hair	Neale B	UKBB	European	0.008705	0.001588	4.251e-08	151113	0	151113	1	Neale-B_UKBB_EUR_2017
rs17817288	rs17817288	A	G	rs9922047	C	G	0.95701	1	Relative age of first facial hair	Neale B	UKBB	European	0.00868	0.001588	4.634e-08	151113	0	151113	1	Neale-B_UKBB_EUR_2017
rs17817288	rs17817288	A	G	rs8055197	G	A	0.94909	0.99187	Relative age of first facial hair	Neale B	UKBB	European	0.008662	0.001588	4.936e-08	151113	0	151113	1	Neale-B_UKBB_EUR_2017
rs17817288	rs17817288	A	G	rs1861866	C	T	0.94909	0.99187	Relative age of first facial hair	Neale B	UKBB	European	0.008671	0.001588	4.786e-08	151113	0	151113	1	Neale-B_UKBB_EUR_2017
rs56137030	rs56137030	A	G	rs7206410	C	T	1	1	Relative age of first facial hair	Neale B	UKBB	European	-0.008912	0.001622	3.919e-08	151113	0	151113	1	Neale-B_UKBB_EUR_2017
rs56137030	rs56137030	A	G	rs7202116	G	A	1	1	Relative age of first facial hair	Neale B	UKBB	European	-0.008931	0.001622	3.658e-08	151113	0	151113	1	Neale-B_UKBB_EUR_2017
rs56137030	rs56137030	A	G	rs7202296	G	A	1	1	Relative age of first facial hair	Neale B	UKBB	European	-0.008929	0.001622	3.68e-08	151113	0	151113	1	Neale-B_UKBB_EUR_2017
rs56137030	rs56137030	A	G	rs66908032	A	C	1	1	Relative age of first facial hair	Neale B	UKBB	European	-0.008877	0.001622	4.436e-08	151113	0	151113	1	Neale-B_UKBB_EUR_2017
rs80028338	rs80028338	A	C	rs80028338	A	C	1	1	Relative age of first facial hair	Neale B	UKBB	European	-0.02218	0.002011	2.8e-28	151113	0	151113	1	Neale-B_UKBB_EUR_2017
rs80028338	rs80028338	A	C	rs17650860	G	A	1	1	Relative age of first facial hair	Neale B	UKBB	European	-0.02084	0.001896	4.227e-28	151113	0	151113	1	Neale-B_UKBB_EUR_2017
rs80028338	rs80028338	A	C	rs62063282	G	A	1	1	Relative age of first facial hair	Neale B	UKBB	European	-0.02081	0.001892	3.971e-28	151113	0	151113	1	Neale-B_UKBB_EUR_2017
rs80028338	rs80028338	A	C	rs17650872	G	T	1	1	Relative age of first facial hair	Neale B	UKBB	European	-0.02078	0.001891	4.351e-28	151113	0	151113	1	Neale-B_UKBB_EUR_2017
rs80028338	rs80028338	A	C	rs17650901	A	G	1	1	Relative age of first facial hair	Neale B	UKBB	European	-0.02077	0.001891	4.506e-28	151113	0	151113	1	Neale-B_UKBB_EUR_2017
rs4630591	rs4630591	C	T	rs4630591	C	T	1	1	Relative age of first facial hair	Neale B	UKBB	European	-0.02111	0.001972	1.037e-26	151113	0	151113	1	Neale-B_UKBB_EUR_2017
rs4630591	rs4630591	C	T	rs113434679	C	A	0.9109	0.96906	Relative age of first facial hair	Neale B	UKBB	European	-0.02121	0.001996	2.312e-26	151113	0	151113	1	Neale-B_UKBB_EUR_2017
rs4630591	rs4630591	C	T	rs56214516	A	C	0.88748	0.96844	Relative age of first facial hair	Neale B	UKBB	European	-0.02194	0.002001	5.613e-28	151113	0	151113	1	Neale-B_UKBB_EUR_2017
rs4630591	rs4630591	C	T	rs4327090	A	G	0.88219	0.95074	Relative age of first facial hair	Neale B	UKBB	European	-0.02123	0.002004	3.248e-26	151113	0	151113	1	Neale-B_UKBB_EUR_2017
rs9935401	rs9935401	A	G	rs9935401	A	G	1	1	Relative age of first facial hair	Neale B	UKBB	European	-0.008854	0.001622	4.776e-08	151113	0	151113	1	Neale-B_UKBB_EUR_2017
rs9935401	rs9935401	A	G	rs7187250	A	C	1	1	Relative age of first facial hair	Neale B	UKBB	European	-0.008864	0.001623	4.683e-08	151113	0	151113	1	Neale-B_UKBB_EUR_2017
rs9935401	rs9935401	A	G	rs17817449	G	T	1	1	Relative age of first facial hair	Neale B	UKBB	European	-0.008896	0.001621	4.067e-08	151113	0	151113	1	Neale-B_UKBB_EUR_2017
rs9935401	rs9935401	A	G	rs8051591	G	A	1	1	Relative age of first facial hair	Neale B	UKBB	European	-0.008914	0.001621	3.861e-08	151113	0	151113	1	Neale-B_UKBB_EUR_2017
rs9935401	rs9935401	A	G	rs7193144	C	T	0.9959	1	Relative age of first facial hair	Neale B	UKBB	European	-0.008923	0.001622	3.78e-08	151113	0	151113	1	Neale-B_UKBB_EUR_2017
rs10852521	rs10852521	C	T	rs10852521	C	T	1	1	Relative age of first facial hair	Neale B	UKBB	European	-0.008705	0.001588	4.251e-08	151113	0	151113	1	Neale-B_UKBB_EUR_2017
rs10852521	rs10852521	C	T	rs9922047	G	C	1	1	Relative age of first facial hair	Neale B	UKBB	European	-0.00868	0.001588	4.634e-08	151113	0	151113	1	Neale-B_UKBB_EUR_2017
rs10852521	rs10852521	C	T	rs8055197	A	G	0.99204	1	Relative age of first facial hair	Neale B	UKBB	European	-0.008662	0.001588	4.936e-08	151113	0	151113	1	Neale-B_UKBB_EUR_2017
rs10852521	rs10852521	C	T	rs1861866	T	C	0.99204	1	Relative age of first facial hair	Neale B	UKBB	European	-0.008671	0.001588	4.786e-08	151113	0	151113	1	Neale-B_UKBB_EUR_2017
rs11075985	rs11075985	A	C	rs11075985	A	C	1	1	Relative age of first facial hair	Neale B	UKBB	European	-0.009481	0.001605	3.497e-09	151113	0	151113	1	Neale-B_UKBB_EUR_2017
rs11075985	rs11075985	A	C	rs9937354	A	G	0.99598	1	Relative age of first facial hair	Neale B	UKBB	European	-0.009545	0.001605	2.743e-09	151113	0	151113	1	Neale-B_UKBB_EUR_2017
rs11075985	rs11075985	A	C	rs9928094	G	A	0.99598	1	Relative age of first facial hair	Neale B	UKBB	European	-0.009546	0.001605	2.735e-09	151113	0	151113	1	Neale-B_UKBB_EUR_2017
rs28429148	rs28429148	A	G	rs8047587	T	G	0.9448	0.9759	Relative age of first facial hair	Neale B	UKBB	European	-0.009281	0.0016	6.673e-09	151113	0	151113	1	Neale-B_UKBB_EUR_2017
rs9940128	rs9940128	A	G	rs9940128	A	G	1	1	Relative age of first facial hair	Neale B	UKBB	European	-0.009523	0.001605	2.991e-09	151113	0	151113	1	Neale-B_UKBB_EUR_2017
rs9940128	rs9940128	A	G	rs9940278	T	C	1	1	Relative age of first facial hair	Neale B	UKBB	European	-0.009553	0.001605	2.664e-09	151113	0	151113	1	Neale-B_UKBB_EUR_2017
rs9940128	rs9940128	A	G	rs9939973	A	G	1	1	Relative age of first facial hair	Neale B	UKBB	European	-0.009554	0.001605	2.658e-09	151113	0	151113	1	Neale-B_UKBB_EUR_2017
rs9940128	rs9940128	A	G	rs9940646	G	C	1	1	Relative age of first facial hair	Neale B	UKBB	European	-0.009552	0.001605	2.68e-09	151113	0	151113	1	Neale-B_UKBB_EUR_2017
rs9940128	rs9940128	A	G	rs9923147	T	C	1	1	Relative age of first facial hair	Neale B	UKBB	European	-0.009539	0.001605	2.814e-09	151113	0	151113	1	Neale-B_UKBB_EUR_2017
rs374952396	rs374952396	G	T	rs183211	A	G	0.91665	0.9947	Relative age of first facial hair	Neale B	UKBB	European	0.01698	0.001854	5.324e-20	151113	0	151113	1	Neale-B_UKBB_EUR_2017
rs374952396	rs374952396	G	T	chr17:44781143	C	A	0.91652	0.98949	Relative age of first facial hair	Neale B	UKBB	European	0.01677	0.00185	1.239e-19	151113	0	151113	1	Neale-B_UKBB_EUR_2017
rs374952396	rs374952396	G	T	rs77819282	A	G	0.91208	1	Relative age of first facial hair	Neale B	UKBB	European	0.01692	0.001859	8.831e-20	151113	0	151113	1	Neale-B_UKBB_EUR_2017
rs117300236	rs117300236	A	G	rs117300236	A	G	1	1	Relative age of first facial hair	Neale B	UKBB	European	0.01688	0.001896	5.438e-19	151113	0	151113	1	Neale-B_UKBB_EUR_2017
rs17652520	rs17652520	A	G	rs17652520	A	G	1	1	Relative age voice broke	Neale B	UKBB	European	0.01062	0.001405	4.066e-14	144645	0	144645	1	Neale-B_UKBB_EUR_2017
rs17652520	rs17652520	A	G	rs17650860	A	G	0.98389	1	Relative age voice broke	Neale B	UKBB	European	0.01047	0.001416	1.405e-13	144645	0	144645	1	Neale-B_UKBB_EUR_2017
rs17652520	rs17652520	A	G	rs62063282	A	G	0.98389	1	Relative age voice broke	Neale B	UKBB	European	0.01048	0.001413	1.161e-13	144645	0	144645	1	Neale-B_UKBB_EUR_2017
rs17652520	rs17652520	A	G	rs17650872	T	G	0.98389	1	Relative age voice broke	Neale B	UKBB	European	0.01049	0.001412	1.084e-13	144645	0	144645	1	Neale-B_UKBB_EUR_2017
rs17652520	rs17652520	A	G	rs17650901	G	A	0.98389	1	Relative age voice broke	Neale B	UKBB	European	0.01049	0.001412	1.077e-13	144645	0	144645	1	Neale-B_UKBB_EUR_2017
rs2532387	rs2532387	T	G	rs62060842	A	T	0.96215	1	Relative age voice broke	Neale B	UKBB	European	0.01047	0.001412	1.187e-13	144645	0	144645	1	Neale-B_UKBB_EUR_2017
rs2532387	rs2532387	T	G	rs3912060	T	C	0.96215	1	Relative age voice broke	Neale B	UKBB	European	0.01046	0.001412	1.255e-13	144645	0	144645	1	Neale-B_UKBB_EUR_2017
rs2532387	rs2532387	T	G	rs17576954	C	T	0.96215	1	Relative age voice broke	Neale B	UKBB	European	0.01044	0.001412	1.444e-13	144645	0	144645	1	Neale-B_UKBB_EUR_2017
rs199442	rs199442	A	G	rs199442	A	G	1	1	Relative age voice broke	Neale B	UKBB	European	0.009135	0.001385	4.301e-11	144645	0	144645	1	Neale-B_UKBB_EUR_2017
rs199442	rs199442	A	G	rs199449	A	G	1	1	Relative age voice broke	Neale B	UKBB	European	0.009225	0.001386	2.783e-11	144645	0	144645	1	Neale-B_UKBB_EUR_2017
rs199442	rs199442	A	G	rs199444	C	T	1	1	Relative age voice broke	Neale B	UKBB	European	0.009161	0.001385	3.795e-11	144645	0	144645	1	Neale-B_UKBB_EUR_2017
rs199442	rs199442	A	G	rs199531	C	T	0.99479	1	Relative age voice broke	Neale B	UKBB	European	0.00874	0.00138	2.414e-10	144645	0	144645	1	Neale-B_UKBB_EUR_2017
rs199442	rs199442	A	G	rs199437	A	T	0.98963	1	Relative age voice broke	Neale B	UKBB	European	0.009275	0.001384	2.095e-11	144645	0	144645	1	Neale-B_UKBB_EUR_2017
rs2732631	rs2732631	G	T	rs11079733	T	A	0.97866	1	Relative age voice broke	Neale B	UKBB	European	-0.01051	0.001431	2.089e-13	144645	0	144645	1	Neale-B_UKBB_EUR_2017
rs2243967	rs2243967	C	T	rs62073157	A	G	0.96236	1	Relative age voice broke	Neale B	UKBB	European	0.01059	0.001434	1.494e-13	144645	0	144645	1	Neale-B_UKBB_EUR_2017
rs62063281	rs62063281	A	G	rs62063281	A	G	1	1	Relative age voice broke	Neale B	UKBB	European	-0.01055	0.001423	1.234e-13	144645	0	144645	1	Neale-B_UKBB_EUR_2017
rs62063281	rs62063281	A	G	rs17650860	G	A	0.98377	0.99455	Relative age voice broke	Neale B	UKBB	European	-0.01047	0.001416	1.405e-13	144645	0	144645	1	Neale-B_UKBB_EUR_2017
rs62063281	rs62063281	A	G	rs62063282	G	A	0.98377	0.99455	Relative age voice broke	Neale B	UKBB	European	-0.01048	0.001413	1.161e-13	144645	0	144645	1	Neale-B_UKBB_EUR_2017
rs62063281	rs62063281	A	G	rs17650872	G	T	0.98377	0.99455	Relative age voice broke	Neale B	UKBB	European	-0.01049	0.001412	1.084e-13	144645	0	144645	1	Neale-B_UKBB_EUR_2017
rs62063281	rs62063281	A	G	rs17650901	A	G	0.98377	0.99455	Relative age voice broke	Neale B	UKBB	European	-0.01049	0.001412	1.077e-13	144645	0	144645	1	Neale-B_UKBB_EUR_2017
rs17690703	rs17690703	C	T	rs17690703	C	T	1	1	Relative age voice broke	Neale B	UKBB	European	-0.009138	0.001336	7.837e-12	144645	0	144645	1	Neale-B_UKBB_EUR_2017
rs17690703	rs17690703	C	T	rs58089049	C	T	0.89577	0.9747	Relative age voice broke	Neale B	UKBB	European	-0.008422	0.001329	2.347e-10	144645	0	144645	1	Neale-B_UKBB_EUR_2017
rs17690703	rs17690703	C	T	rs1358071	A	C	0.88702	0.9746	Relative age voice broke	Neale B	UKBB	European	-0.008662	0.001328	7.008e-11	144645	0	144645	1	Neale-B_UKBB_EUR_2017
rs17690703	rs17690703	C	T	rs7207400	T	C	0.8827	0.97462	Relative age voice broke	Neale B	UKBB	European	-0.008604	0.001328	9.301e-11	144645	0	144645	1	Neale-B_UKBB_EUR_2017
rs80028338	rs80028338	A	C	rs80028338	A	C	1	1	Relative age voice broke	Neale B	UKBB	European	-0.01058	0.001501	1.794e-12	144645	0	144645	1	Neale-B_UKBB_EUR_2017
rs80028338	rs80028338	A	C	rs17650860	G	A	1	1	Relative age voice broke	Neale B	UKBB	European	-0.01047	0.001416	1.405e-13	144645	0	144645	1	Neale-B_UKBB_EUR_2017
rs80028338	rs80028338	A	C	rs62063282	G	A	1	1	Relative age voice broke	Neale B	UKBB	European	-0.01048	0.001413	1.161e-13	144645	0	144645	1	Neale-B_UKBB_EUR_2017
rs80028338	rs80028338	A	C	rs17650872	G	T	1	1	Relative age voice broke	Neale B	UKBB	European	-0.01049	0.001412	1.084e-13	144645	0	144645	1	Neale-B_UKBB_EUR_2017
rs80028338	rs80028338	A	C	rs17650901	A	G	1	1	Relative age voice broke	Neale B	UKBB	European	-0.01049	0.001412	1.077e-13	144645	0	144645	1	Neale-B_UKBB_EUR_2017
rs4630591	rs4630591	C	T	rs4630591	C	T	1	1	Relative age voice broke	Neale B	UKBB	European	-0.01061	0.001473	5.957e-13	144645	0	144645	1	Neale-B_UKBB_EUR_2017
rs4630591	rs4630591	C	T	rs113434679	C	A	0.9109	0.96906	Relative age voice broke	Neale B	UKBB	European	-0.01056	0.001491	1.441e-12	144645	0	144645	1	Neale-B_UKBB_EUR_2017
rs4630591	rs4630591	C	T	rs56214516	A	C	0.88748	0.96844	Relative age voice broke	Neale B	UKBB	European	-0.0108	0.001494	4.972e-13	144645	0	144645	1	Neale-B_UKBB_EUR_2017
rs4630591	rs4630591	C	T	rs4327090	A	G	0.88219	0.95074	Relative age voice broke	Neale B	UKBB	European	-0.01024	0.001497	7.732e-12	144645	0	144645	1	Neale-B_UKBB_EUR_2017
rs374952396	rs374952396	G	T	rs183211	A	G	0.91665	0.9947	Relative age voice broke	Neale B	UKBB	European	0.009264	0.001384	2.202e-11	144645	0	144645	1	Neale-B_UKBB_EUR_2017
rs374952396	rs374952396	G	T	chr17:44781143	C	A	0.91652	0.98949	Relative age voice broke	Neale B	UKBB	European	0.009396	0.001381	1.032e-11	144645	0	144645	1	Neale-B_UKBB_EUR_2017
rs374952396	rs374952396	G	T	rs77819282	A	G	0.91208	1	Relative age voice broke	Neale B	UKBB	European	0.009289	0.001388	2.179e-11	144645	0	144645	1	Neale-B_UKBB_EUR_2017
rs117300236	rs117300236	A	G	rs117300236	A	G	1	1	Relative age voice broke	Neale B	UKBB	European	0.009728	0.001416	6.387e-12	144645	0	144645	1	Neale-B_UKBB_EUR_2017
rs780093	rs780093	T	C	rs1260326	T	C	0.90779	0.95474	Renal overload gout	Nakayama A	27899376	East Asian	0.3001	0.05132	5e-09	-	-	-	-	NHGRI-EBI_GWAS_Catalog
rs780093	rs780093	T	C	rs780094	T	C	0.9959	1	Renal underexcretion gout	Nakayama A	27899376	East Asian	0.3001	0.05004	2e-09	-	-	-	-	NHGRI-EBI_GWAS_Catalog
rs780093	rs780093	T	C	rs1260326	T	C	0.90779	0.95474	Resting heart rate	Eppinga RN	27798624	Mixed	-0.2746	0.03374	4e-16	-	-	-	-	NHGRI-EBI_GWAS_Catalog
rs814573	rs814573	T	A	rs12721051	G	C	0.8956	0.96145	Resting heart rate	Eppinga RN	27798624	Mixed	0.2874	0.04374	5e-11	-	-	-	-	NHGRI-EBI_GWAS_Catalog
rs157592	rs157592	C	A	rs12721051	G	C	0.91353	0.98681	Resting heart rate	Eppinga RN	27798624	Mixed	0.2874	0.04374	5e-11	-	-	-	-	NHGRI-EBI_GWAS_Catalog
rs12721051	rs12721051	C	G	rs12721051	C	G	1	1	Resting heart rate	Eppinga RN	27798624	Mixed	-0.2874	0.04374	5e-11	-	-	-	-	NHGRI-EBI_GWAS_Catalog
rs56131196	rs56131196	A	G	rs12721051	G	C	0.98752	0.99374	Resting heart rate	Eppinga RN	27798624	Mixed	0.2874	0.04374	5e-11	-	-	-	-	NHGRI-EBI_GWAS_Catalog
rs780093	rs780093	T	C	rs780093	T	C	1	1	Reticulocyte count	Astle W	27863252	European	0.03133	0.003676	1.547e-17	173480	0	173480	2	Astle-W_Blood-Cell-Traits_EUR_2016
rs780093	rs780093	T	C	rs780094	T	C	0.9959	1	Reticulocyte count	Astle W	27863252	European	0.031	0.003674	3.231e-17	173480	0	173480	2	Astle-W_Blood-Cell-Traits_EUR_2016
rs780093	rs780093	T	C	rs11336847	AT	A	0.97964	0.99587	Reticulocyte count	Astle W	27863252	European	0.03152	0.003696	1.481e-17	173480	0	173480	2	Astle-W_Blood-Cell-Traits_EUR_2016
rs780093	rs780093	T	C	rs1260326	T	C	0.90779	0.95474	Reticulocyte count	Astle W	27863252	European	0.03311	0.003656	1.357e-19	173480	0	173480	2	Astle-W_Blood-Cell-Traits_EUR_2016
rs780093	rs780093	T	C	rs11127048	G	A	0.8924	0.95049	Reticulocyte count	Astle W	27863252	European	0.03374	0.003755	2.595e-19	173480	0	173480	2	Astle-W_Blood-Cell-Traits_EUR_2016
rs17652520	rs17652520	A	G	rs17652520	A	G	1	1	Reticulocyte count	Astle W	27863252	European	0.03269	0.004238	1.236e-14	173480	0	173480	2	Astle-W_Blood-Cell-Traits_EUR_2016
rs17652520	rs17652520	A	G	rs17650860	A	G	0.98389	1	Reticulocyte count	Astle W	27863252	European	0.03198	0.004151	1.301e-14	173480	0	173480	2	Astle-W_Blood-Cell-Traits_EUR_2016
rs17652520	rs17652520	A	G	rs62063282	A	G	0.98389	1	Reticulocyte count	Astle W	27863252	European	0.03194	0.004146	1.326e-14	173480	0	173480	2	Astle-W_Blood-Cell-Traits_EUR_2016
rs17652520	rs17652520	A	G	rs17650872	T	G	0.98389	1	Reticulocyte count	Astle W	27863252	European	0.03195	0.004142	1.222e-14	173480	0	173480	2	Astle-W_Blood-Cell-Traits_EUR_2016
rs17652520	rs17652520	A	G	rs17650901	G	A	0.98389	1	Reticulocyte count	Astle W	27863252	European	0.0319	0.004142	1.34e-14	173480	0	173480	2	Astle-W_Blood-Cell-Traits_EUR_2016
rs372745970	rs372745970	C	G	rs372745970	C	G	1	1	Reticulocyte count	Astle W	27863252	European	0.03196	0.004394	3.514e-13	173480	0	173480	2	Astle-W_Blood-Cell-Traits_EUR_2016
rs372745970	rs372745970	C	G	chr17:44243863	T	A	0.91932	0.99421	Reticulocyte count	Astle W	27863252	European	0.03506	0.004257	1.777e-16	173480	0	173480	2	Astle-W_Blood-Cell-Traits_EUR_2016
rs372745970	rs372745970	C	G	chr17:44243868	T	C	0.91932	0.99421	Reticulocyte count	Astle W	27863252	European	0.03455	0.00423	3.091e-16	173480	0	173480	2	Astle-W_Blood-Cell-Traits_EUR_2016
rs372745970	rs372745970	C	G	chr17:44243870	C	T	0.91932	0.99421	Reticulocyte count	Astle W	27863252	European	0.03464	0.00423	2.608e-16	173480	0	173480	2	Astle-W_Blood-Cell-Traits_EUR_2016
rs372745970	rs372745970	C	G	rs55744103	C	T	0.91497	1	Reticulocyte count	Astle W	27863252	European	0.03304	0.004238	6.348e-15	173480	0	173480	2	Astle-W_Blood-Cell-Traits_EUR_2016
rs62070952	rs62070952	A	C	rs62070952	A	C	1	1	Reticulocyte count	Astle W	27863252	European	0.03268	0.004395	1.045e-13	173480	0	173480	2	Astle-W_Blood-Cell-Traits_EUR_2016
rs62070952	rs62070952	A	C	rs199632045	TA	T	1	1	Reticulocyte count	Astle W	27863252	European	0.03312	0.004391	4.598e-14	173480	0	173480	2	Astle-W_Blood-Cell-Traits_EUR_2016
rs62070952	rs62070952	A	C	rs373294137	G	GT	0.94123	0.98779	Reticulocyte count	Astle W	27863252	European	0.03263	0.004297	3.133e-14	173480	0	173480	2	Astle-W_Blood-Cell-Traits_EUR_2016
rs62070952	rs62070952	A	C	rs77917260	T	C	0.94086	0.98173	Reticulocyte count	Astle W	27863252	European	0.02766	0.003866	8.401e-13	173480	0	173480	2	Astle-W_Blood-Cell-Traits_EUR_2016
rs62070952	rs62070952	A	C	chr17:44459139	T	TA	0.9341	0.99367	Reticulocyte count	Astle W	27863252	European	0.02908	0.004404	4.016e-11	173480	0	173480	2	Astle-W_Blood-Cell-Traits_EUR_2016
rs74652075	rs74652075	A	G	rs74652075	A	G	1	1	Reticulocyte count	Astle W	27863252	European	-0.02816	0.004031	2.817e-12	173480	0	173480	2	Astle-W_Blood-Cell-Traits_EUR_2016
rs74652075	rs74652075	A	G	rs111854089	C	A	1	1	Reticulocyte count	Astle W	27863252	European	-0.0286	0.004038	1.409e-12	173480	0	173480	2	Astle-W_Blood-Cell-Traits_EUR_2016
rs74652075	rs74652075	A	G	rs67539917	GGCTGGTGACCCT	G	1	1	Reticulocyte count	Astle W	27863252	European	-0.02856	0.004037	1.504e-12	173480	0	173480	2	Astle-W_Blood-Cell-Traits_EUR_2016
rs74652075	rs74652075	A	G	rs76934998	G	A	1	1	Reticulocyte count	Astle W	27863252	European	-0.02821	0.004031	2.579e-12	173480	0	173480	2	Astle-W_Blood-Cell-Traits_EUR_2016
rs74652075	rs74652075	A	G	rs74358353	A	G	1	1	Reticulocyte count	Astle W	27863252	European	-0.02818	0.004031	2.702e-12	173480	0	173480	2	Astle-W_Blood-Cell-Traits_EUR_2016
rs13201294	rs13201294	A	T	rs13201294	A	T	1	1	Reticulocyte count	Astle W	27863252	European	0.04284	0.005315	7.561e-16	173480	0	173480	2	Astle-W_Blood-Cell-Traits_EUR_2016
rs56072903	rs56072903	C	T	rs56072903	C	T	1	1	Reticulocyte count	Astle W	27863252	European	0.03669	0.004549	7.3e-16	173480	0	173480	2	Astle-W_Blood-Cell-Traits_EUR_2016
rs56072903	rs56072903	C	T	rs2668709	C	T	0.84752	0.94541	Reticulocyte count	Astle W	27863252	European	0.03262	0.004286	2.722e-14	173480	0	173480	2	Astle-W_Blood-Cell-Traits_EUR_2016
rs56072903	rs56072903	C	T	chr17:43751598	G	GT	0.8471	1	Reticulocyte count	Astle W	27863252	European	0.03414	0.00432	2.726e-15	173480	0	173480	2	Astle-W_Blood-Cell-Traits_EUR_2016
rs56072903	rs56072903	C	T	rs111878933	T	C	0.8471	1	Reticulocyte count	Astle W	27863252	European	0.03058	0.00398	1.544e-14	173480	0	173480	2	Astle-W_Blood-Cell-Traits_EUR_2016
rs56072903	rs56072903	C	T	rs111735741	A	G	0.8471	1	Reticulocyte count	Astle W	27863252	European	0.03067	0.003981	1.319e-14	173480	0	173480	2	Astle-W_Blood-Cell-Traits_EUR_2016
rs11710277	rs11710277	A	G	rs11710277	A	G	1	1	Reticulocyte count	Astle W	27863252	European	0.06046	0.006696	1.719e-19	173480	0	173480	2	Astle-W_Blood-Cell-Traits_EUR_2016
rs11710277	rs11710277	A	G	rs73080976	G	A	0.98716	1	Reticulocyte count	Astle W	27863252	European	0.06001	0.006695	3.17e-19	173480	0	173480	2	Astle-W_Blood-Cell-Traits_EUR_2016
rs11710277	rs11710277	A	G	rs73080977	G	T	0.93871	1	Reticulocyte count	Astle W	27863252	European	0.06051	0.006401	3.281e-21	173480	0	173480	2	Astle-W_Blood-Cell-Traits_EUR_2016
rs11710277	rs11710277	A	G	rs7617915	C	T	0.83142	0.9868	Reticulocyte count	Astle W	27863252	European	0.0561	0.006371	1.301e-18	173480	0	173480	2	Astle-W_Blood-Cell-Traits_EUR_2016
rs11710277	rs11710277	A	G	rs9832454	C	T	0.82543	1	Reticulocyte count	Astle W	27863252	European	0.05795	0.006324	5.005e-20	173480	0	173480	2	Astle-W_Blood-Cell-Traits_EUR_2016
rs3130048	rs3130048	C	T	rs3130048	C	T	1	1	Reticulocyte count	Astle W	27863252	European	-0.04328	0.003984	1.752e-27	173480	0	173480	2	Astle-W_Blood-Cell-Traits_EUR_2016
rs2532387	rs2532387	T	G	rs2532387	T	G	1	1	Reticulocyte count	Astle W	27863252	European	0.03239	0.004289	4.271e-14	173480	0	173480	2	Astle-W_Blood-Cell-Traits_EUR_2016
rs2532387	rs2532387	T	G	rs34221112	AG	A	0.96743	1	Reticulocyte count	Astle W	27863252	European	0.03164	0.004154	2.612e-14	173480	0	173480	2	Astle-W_Blood-Cell-Traits_EUR_2016
rs2532387	rs2532387	T	G	rs62060842	A	T	0.96215	1	Reticulocyte count	Astle W	27863252	European	0.03407	0.004296	2.174e-15	173480	0	173480	2	Astle-W_Blood-Cell-Traits_EUR_2016
rs2532387	rs2532387	T	G	rs3912060	T	C	0.96215	1	Reticulocyte count	Astle W	27863252	European	0.03396	0.004259	1.545e-15	173480	0	173480	2	Astle-W_Blood-Cell-Traits_EUR_2016
rs2532387	rs2532387	T	G	rs17576954	C	T	0.96215	1	Reticulocyte count	Astle W	27863252	European	0.03368	0.004244	2.08e-15	173480	0	173480	2	Astle-W_Blood-Cell-Traits_EUR_2016
rs199442	rs199442	A	G	rs199442	A	G	1	1	Reticulocyte count	Astle W	27863252	European	0.02493	0.003598	4.235e-12	173480	0	173480	2	Astle-W_Blood-Cell-Traits_EUR_2016
rs199442	rs199442	A	G	rs199449	A	G	1	1	Reticulocyte count	Astle W	27863252	European	0.02501	0.003606	4.039e-12	173480	0	173480	2	Astle-W_Blood-Cell-Traits_EUR_2016
rs199442	rs199442	A	G	rs199444	C	T	1	1	Reticulocyte count	Astle W	27863252	European	0.02498	0.003606	4.294e-12	173480	0	173480	2	Astle-W_Blood-Cell-Traits_EUR_2016
rs199442	rs199442	A	G	rs199531	C	T	0.99479	1	Reticulocyte count	Astle W	27863252	European	0.02517	0.003607	2.992e-12	173480	0	173480	2	Astle-W_Blood-Cell-Traits_EUR_2016
rs199442	rs199442	A	G	rs199437	A	T	0.98963	1	Reticulocyte count	Astle W	27863252	European	0.02853	0.004177	8.479e-12	173480	0	173480	2	Astle-W_Blood-Cell-Traits_EUR_2016
rs2532395	rs2532395	C	T	rs2532395	C	T	1	1	Reticulocyte count	Astle W	27863252	European	-0.03295	0.004452	1.362e-13	173480	0	173480	2	Astle-W_Blood-Cell-Traits_EUR_2016
rs2532395	rs2532395	C	T	rs373392968	T	C	0.98325	0.99437	Reticulocyte count	Astle W	27863252	European	-0.03444	0.004351	2.46e-15	173480	0	173480	2	Astle-W_Blood-Cell-Traits_EUR_2016
rs2532395	rs2532395	C	T	rs140256385	T	C	0.96101	1	Reticulocyte count	Astle W	27863252	European	-0.03255	0.004577	1.135e-12	173480	0	173480	2	Astle-W_Blood-Cell-Traits_EUR_2016
rs2532395	rs2532395	C	T	chr17:44305689	A	G	0.95543	0.99423	Reticulocyte count	Astle W	27863252	European	-0.03297	0.004546	4.095e-13	173480	0	173480	2	Astle-W_Blood-Cell-Traits_EUR_2016
rs2532395	rs2532395	C	T	rs140618737	TTTG	T	0.94615	1	Reticulocyte count	Astle W	27863252	European	-0.03355	0.004198	1.33e-15	173480	0	173480	2	Astle-W_Blood-Cell-Traits_EUR_2016
rs35741362	rs35741362	C	T	rs35741362	C	T	1	1	Reticulocyte count	Astle W	27863252	European	-0.03561	0.005157	5.052e-12	173480	0	173480	2	Astle-W_Blood-Cell-Traits_EUR_2016
rs35741362	rs35741362	C	T	rs13191326	G	A	0.93439	1	Reticulocyte count	Astle W	27863252	European	-0.03665	0.005248	2.882e-12	173480	0	173480	2	Astle-W_Blood-Cell-Traits_EUR_2016
rs35741362	rs35741362	C	T	rs35608615	C	G	0.93439	1	Reticulocyte count	Astle W	27863252	European	-0.03657	0.005254	3.397e-12	173480	0	173480	2	Astle-W_Blood-Cell-Traits_EUR_2016
rs35741362	rs35741362	C	T	rs35526527	A	C	0.93439	1	Reticulocyte count	Astle W	27863252	European	-0.03697	0.005254	1.972e-12	173480	0	173480	2	Astle-W_Blood-Cell-Traits_EUR_2016
rs35741362	rs35741362	C	T	rs140077985	C	T	0.91266	0.9883	Reticulocyte count	Astle W	27863252	European	-0.03726	0.005263	1.445e-12	173480	0	173480	2	Astle-W_Blood-Cell-Traits_EUR_2016
rs192481345	rs192481345	A	C	rs192481345	A	C	1	1	Reticulocyte count	Astle W	27863252	European	-0.07992	0.01141	2.49e-12	173480	0	173480	2	Astle-W_Blood-Cell-Traits_EUR_2016
rs3132685	rs3132685	A	G	rs3132685	A	G	1	1	Reticulocyte count	Astle W	27863252	European	-0.05183	0.005529	7.029e-21	173480	0	173480	2	Astle-W_Blood-Cell-Traits_EUR_2016
rs2732631	rs2732631	G	T	rs2732631	G	T	1	1	Reticulocyte count	Astle W	27863252	European	-0.03265	0.004166	4.649e-15	173480	0	173480	2	Astle-W_Blood-Cell-Traits_EUR_2016
rs2732631	rs2732631	G	T	rs2532417	C	T	0.99465	1	Reticulocyte count	Astle W	27863252	European	-0.03279	0.004163	3.386e-15	173480	0	173480	2	Astle-W_Blood-Cell-Traits_EUR_2016
rs2732631	rs2732631	G	T	rs2532416	A	C	0.99465	1	Reticulocyte count	Astle W	27863252	European	-0.03277	0.004194	5.542e-15	173480	0	173480	2	Astle-W_Blood-Cell-Traits_EUR_2016
rs2732631	rs2732631	G	T	rs2732630	A	C	0.98394	0.99461	Reticulocyte count	Astle W	27863252	European	-0.03283	0.004163	3.096e-15	173480	0	173480	2	Astle-W_Blood-Cell-Traits_EUR_2016
rs2732631	rs2732631	G	T	rs11079733	T	A	0.97866	1	Reticulocyte count	Astle W	27863252	European	-0.02933	0.00381	1.37e-14	173480	0	173480	2	Astle-W_Blood-Cell-Traits_EUR_2016
rs9268251	rs9268251	A	G	rs9268251	A	G	1	1	Reticulocyte count	Astle W	27863252	European	-0.05346	0.004234	1.511e-36	173480	0	173480	2	Astle-W_Blood-Cell-Traits_EUR_2016
rs9268251	rs9268251	A	G	rs3129949	A	C	0.95772	0.99377	Reticulocyte count	Astle W	27863252	European	-0.05171	0.004202	8.37e-35	173480	0	173480	2	Astle-W_Blood-Cell-Traits_EUR_2016
rs9268251	rs9268251	A	G	rs1003878	A	G	0.95772	0.99377	Reticulocyte count	Astle W	27863252	European	-0.0517	0.004202	8.579e-35	173480	0	173480	2	Astle-W_Blood-Cell-Traits_EUR_2016
rs9268251	rs9268251	A	G	rs2022537	A	G	0.95772	0.99377	Reticulocyte count	Astle W	27863252	European	-0.05175	0.004202	7.48e-35	173480	0	173480	2	Astle-W_Blood-Cell-Traits_EUR_2016
rs9268251	rs9268251	A	G	rs926592	A	C	0.95191	0.99376	Reticulocyte count	Astle W	27863252	European	-0.05158	0.0042	1.149e-34	173480	0	173480	2	Astle-W_Blood-Cell-Traits_EUR_2016
rs385816	rs385816	G	A	rs385816	G	A	1	1	Reticulocyte count	Astle W	27863252	European	0.05058	0.005293	1.24e-21	173480	0	173480	2	Astle-W_Blood-Cell-Traits_EUR_2016
rs385816	rs385816	G	A	rs3094569	A	T	1	1	Reticulocyte count	Astle W	27863252	European	0.05079	0.005307	1.059e-21	173480	0	173480	2	Astle-W_Blood-Cell-Traits_EUR_2016
rs385816	rs385816	G	A	rs1233480	C	T	0.98768	1	Reticulocyte count	Astle W	27863252	European	0.05114	0.005299	4.858e-22	173480	0	173480	2	Astle-W_Blood-Cell-Traits_EUR_2016
rs385816	rs385816	G	A	rs2523432	G	A	0.93807	1	Reticulocyte count	Astle W	27863252	European	0.04937	0.005312	1.494e-20	173480	0	173480	2	Astle-W_Blood-Cell-Traits_EUR_2016
rs385816	rs385816	G	A	rs9257809	A	G	0.8525	1	Reticulocyte count	Astle W	27863252	European	0.05109	0.005413	3.768e-21	173480	0	173480	2	Astle-W_Blood-Cell-Traits_EUR_2016
rs9467711	rs9467711	A	C	rs9467711	A	C	1	1	Reticulocyte count	Astle W	27863252	European	0.0476	0.005485	4.026e-18	173480	0	173480	2	Astle-W_Blood-Cell-Traits_EUR_2016
rs2526397	rs2526397	T	G	rs2526397	T	G	1	1	Reticulocyte count	Astle W	27863252	European	-0.0303	0.003749	6.419e-16	173480	0	173480	2	Astle-W_Blood-Cell-Traits_EUR_2016
rs2526397	rs2526397	T	G	rs2526398	C	G	1	1	Reticulocyte count	Astle W	27863252	European	-0.0307	0.003752	2.804e-16	173480	0	173480	2	Astle-W_Blood-Cell-Traits_EUR_2016
rs2526397	rs2526397	T	G	rs2526390	T	C	0.92258	1	Reticulocyte count	Astle W	27863252	European	-0.02907	0.00378	1.468e-14	173480	0	173480	2	Astle-W_Blood-Cell-Traits_EUR_2016
rs2526397	rs2526397	T	G	rs2526384	T	C	0.91842	1	Reticulocyte count	Astle W	27863252	European	-0.02918	0.003784	1.241e-14	173480	0	173480	2	Astle-W_Blood-Cell-Traits_EUR_2016
rs2526397	rs2526397	T	G	rs2624841	T	C	0.91842	1	Reticulocyte count	Astle W	27863252	European	-0.02842	0.003777	5.292e-14	173480	0	173480	2	Astle-W_Blood-Cell-Traits_EUR_2016
rs2696423	rs2696423	A	G	rs2696423	A	G	1	1	Reticulocyte count	Astle W	27863252	European	0.03372	0.00434	7.867e-15	173480	0	173480	2	Astle-W_Blood-Cell-Traits_EUR_2016
rs2696423	rs2696423	A	G	rs2696422	C	T	1	1	Reticulocyte count	Astle W	27863252	European	0.03336	0.004346	1.632e-14	173480	0	173480	2	Astle-W_Blood-Cell-Traits_EUR_2016
rs2696423	rs2696423	A	G	rs2532364	G	A	0.86358	1	Reticulocyte count	Astle W	27863252	European	0.03271	0.004369	7.011e-14	173480	0	173480	2	Astle-W_Blood-Cell-Traits_EUR_2016
rs2696423	rs2696423	A	G	rs62073155	A	G	0.86358	1	Reticulocyte count	Astle W	27863252	European	0.0318	0.004342	2.397e-13	173480	0	173480	2	Astle-W_Blood-Cell-Traits_EUR_2016
rs2696423	rs2696423	A	G	rs190796367	G	A	0.86358	1	Reticulocyte count	Astle W	27863252	European	0.0318	0.004342	2.409e-13	173480	0	173480	2	Astle-W_Blood-Cell-Traits_EUR_2016
rs2243967	rs2243967	C	T	rs2243967	C	T	1	1	Reticulocyte count	Astle W	27863252	European	0.03137	0.004371	7.084e-13	173480	0	173480	2	Astle-W_Blood-Cell-Traits_EUR_2016
rs2243967	rs2243967	C	T	rs2532364	G	A	0.96236	1	Reticulocyte count	Astle W	27863252	European	0.03271	0.004369	7.011e-14	173480	0	173480	2	Astle-W_Blood-Cell-Traits_EUR_2016
rs2243967	rs2243967	C	T	rs62073155	A	G	0.96236	1	Reticulocyte count	Astle W	27863252	European	0.0318	0.004342	2.397e-13	173480	0	173480	2	Astle-W_Blood-Cell-Traits_EUR_2016
rs2243967	rs2243967	C	T	rs190796367	G	A	0.96236	1	Reticulocyte count	Astle W	27863252	European	0.0318	0.004342	2.409e-13	173480	0	173480	2	Astle-W_Blood-Cell-Traits_EUR_2016
rs2243967	rs2243967	C	T	rs62073157	A	G	0.96236	1	Reticulocyte count	Astle W	27863252	European	0.03306	0.004256	8.002e-15	173480	0	173480	2	Astle-W_Blood-Cell-Traits_EUR_2016
rs1632926	rs1632926	G	A	rs1632926	G	A	1	1	Reticulocyte count	Astle W	27863252	European	-0.0346	0.004463	8.972e-15	173480	0	173480	2	Astle-W_Blood-Cell-Traits_EUR_2016
rs1632926	rs1632926	G	A	rs1264807	C	A	1	1	Reticulocyte count	Astle W	27863252	European	-0.03458	0.004466	9.578e-15	173480	0	173480	2	Astle-W_Blood-Cell-Traits_EUR_2016
rs1632926	rs1632926	G	A	rs356959	A	G	1	1	Reticulocyte count	Astle W	27863252	European	-0.03489	0.004475	6.323e-15	173480	0	173480	2	Astle-W_Blood-Cell-Traits_EUR_2016
rs1632926	rs1632926	G	A	rs356971	G	T	1	1	Reticulocyte count	Astle W	27863252	European	-0.03446	0.004462	1.141e-14	173480	0	173480	2	Astle-W_Blood-Cell-Traits_EUR_2016
rs1632926	rs1632926	G	A	rs259926	T	C	1	1	Reticulocyte count	Astle W	27863252	European	-0.03457	0.004463	9.535e-15	173480	0	173480	2	Astle-W_Blood-Cell-Traits_EUR_2016
rs200995	rs200995	T	C	rs200995	T	C	1	1	Reticulocyte count	Astle W	27863252	European	0.04491	0.00523	8.991e-18	173480	0	173480	2	Astle-W_Blood-Cell-Traits_EUR_2016
rs200995	rs200995	T	C	rs200989	A	G	1	1	Reticulocyte count	Astle W	27863252	European	0.04506	0.00525	9.361e-18	173480	0	173480	2	Astle-W_Blood-Cell-Traits_EUR_2016
rs200995	rs200995	T	C	rs200948	T	C	1	1	Reticulocyte count	Astle W	27863252	European	0.04491	0.005231	9.049e-18	173480	0	173480	2	Astle-W_Blood-Cell-Traits_EUR_2016
rs200995	rs200995	T	C	rs200950	A	G	1	1	Reticulocyte count	Astle W	27863252	European	0.04493	0.005232	8.909e-18	173480	0	173480	2	Astle-W_Blood-Cell-Traits_EUR_2016
rs200995	rs200995	T	C	rs200952	C	T	1	1	Reticulocyte count	Astle W	27863252	European	0.04512	0.005231	6.367e-18	173480	0	173480	2	Astle-W_Blood-Cell-Traits_EUR_2016
rs62073099	rs62073099	C	G	rs62073099	C	G	1	1	Reticulocyte count	Astle W	27863252	European	0.03182	0.004462	9.984e-13	173480	0	173480	2	Astle-W_Blood-Cell-Traits_EUR_2016
rs62073099	rs62073099	C	G	chr17:44214386	G	A	0.96295	0.98744	Reticulocyte count	Astle W	27863252	European	0.03606	0.005013	6.386e-13	173480	0	173480	2	Astle-W_Blood-Cell-Traits_EUR_2016
rs62073099	rs62073099	C	G	chr17:44214518	T	C	0.96295	0.98744	Reticulocyte count	Astle W	27863252	European	0.03551	0.005043	1.907e-12	173480	0	173480	2	Astle-W_Blood-Cell-Traits_EUR_2016
rs62073099	rs62073099	C	G	chr17:44216817	T	A	0.96295	0.98744	Reticulocyte count	Astle W	27863252	European	0.03659	0.005013	2.891e-13	173480	0	173480	2	Astle-W_Blood-Cell-Traits_EUR_2016
rs62073099	rs62073099	C	G	chr17:44222080	C	A	0.96295	0.98744	Reticulocyte count	Astle W	27863252	European	0.03572	0.005246	9.775e-12	173480	0	173480	2	Astle-W_Blood-Cell-Traits_EUR_2016
rs62063281	rs62063281	A	G	rs62063281	A	G	1	1	Reticulocyte count	Astle W	27863252	European	-0.03444	0.004281	8.554e-16	173480	0	173480	2	Astle-W_Blood-Cell-Traits_EUR_2016
rs62063281	rs62063281	A	G	rs17650860	G	A	0.98377	0.99455	Reticulocyte count	Astle W	27863252	European	-0.03198	0.004151	1.301e-14	173480	0	173480	2	Astle-W_Blood-Cell-Traits_EUR_2016
rs62063281	rs62063281	A	G	rs62063282	G	A	0.98377	0.99455	Reticulocyte count	Astle W	27863252	European	-0.03194	0.004146	1.326e-14	173480	0	173480	2	Astle-W_Blood-Cell-Traits_EUR_2016
rs62063281	rs62063281	A	G	rs17650872	G	T	0.98377	0.99455	Reticulocyte count	Astle W	27863252	European	-0.03195	0.004142	1.222e-14	173480	0	173480	2	Astle-W_Blood-Cell-Traits_EUR_2016
rs62063281	rs62063281	A	G	rs17650901	A	G	0.98377	0.99455	Reticulocyte count	Astle W	27863252	European	-0.0319	0.004142	1.34e-14	173480	0	173480	2	Astle-W_Blood-Cell-Traits_EUR_2016
rs2517664	rs2517664	T	C	rs2517664	T	C	1	1	Reticulocyte count	Astle W	27863252	European	-0.03708	0.004615	9.329e-16	173480	0	173480	2	Astle-W_Blood-Cell-Traits_EUR_2016
rs11919418	rs11919418	G	T	rs11919418	G	T	1	1	Reticulocyte count	Astle W	27863252	European	-0.02947	0.003783	6.736e-15	173480	0	173480	2	Astle-W_Blood-Cell-Traits_EUR_2016
rs11919418	rs11919418	G	T	rs13064381	T	C	0.99549	1	Reticulocyte count	Astle W	27863252	European	-0.02967	0.003786	4.63e-15	173480	0	173480	2	Astle-W_Blood-Cell-Traits_EUR_2016
rs11919418	rs11919418	G	T	rs13059311	T	C	0.98647	0.9954	Reticulocyte count	Astle W	27863252	European	-0.02947	0.003789	7.382e-15	173480	0	173480	2	Astle-W_Blood-Cell-Traits_EUR_2016
rs11919418	rs11919418	G	T	rs9858297	T	C	0.98647	0.9954	Reticulocyte count	Astle W	27863252	European	-0.02914	0.003791	1.511e-14	173480	0	173480	2	Astle-W_Blood-Cell-Traits_EUR_2016
rs11919418	rs11919418	G	T	rs13067082	A	G	0.98647	0.9954	Reticulocyte count	Astle W	27863252	European	-0.02902	0.003792	1.952e-14	173480	0	173480	2	Astle-W_Blood-Cell-Traits_EUR_2016
rs17690703	rs17690703	C	T	rs17690703	C	T	1	1	Reticulocyte count	Astle W	27863252	European	-0.02633	0.004023	5.939e-11	173480	0	173480	2	Astle-W_Blood-Cell-Traits_EUR_2016
rs17690703	rs17690703	C	T	rs58089049	C	T	0.89577	0.9747	Reticulocyte count	Astle W	27863252	European	-0.02305	0.003627	2.103e-10	173480	0	173480	2	Astle-W_Blood-Cell-Traits_EUR_2016
rs17690703	rs17690703	C	T	chr17:43847569	TTTTGTTTG	T	0.89531	0.96976	Reticulocyte count	Astle W	27863252	European	-0.02225	0.003609	7.125e-10	173480	0	173480	2	Astle-W_Blood-Cell-Traits_EUR_2016
rs17690703	rs17690703	C	T	rs7207400	T	C	0.8827	0.97462	Reticulocyte count	Astle W	27863252	European	-0.024	0.003822	3.405e-10	173480	0	173480	2	Astle-W_Blood-Cell-Traits_EUR_2016
rs2458203	rs2458203	T	C	rs2458203	T	C	1	1	Reticulocyte count	Astle W	27863252	European	-0.02464	0.003753	5.164e-11	173480	0	173480	2	Astle-W_Blood-Cell-Traits_EUR_2016
rs2458203	rs2458203	T	C	rs2696694	G	C	0.92362	0.9822	Reticulocyte count	Astle W	27863252	European	-0.02362	0.003551	2.894e-11	173480	0	173480	2	Astle-W_Blood-Cell-Traits_EUR_2016
rs2458203	rs2458203	T	C	rs2732677	G	C	0.91126	0.97772	Reticulocyte count	Astle W	27863252	European	-0.02457	0.003585	7.24e-12	173480	0	173480	2	Astle-W_Blood-Cell-Traits_EUR_2016
rs2458203	rs2458203	T	C	rs2696558	T	A	0.89795	0.95592	Reticulocyte count	Astle W	27863252	European	-0.0256	0.003628	1.728e-12	173480	0	173480	2	Astle-W_Blood-Cell-Traits_EUR_2016
rs34958196	rs34958196	A	G	rs34958196	A	G	1	1	Reticulocyte count	Astle W	27863252	European	-0.03986	0.005329	7.459e-14	173480	0	173480	2	Astle-W_Blood-Cell-Traits_EUR_2016
rs34958196	rs34958196	A	G	rs34430945	C	T	1	1	Reticulocyte count	Astle W	27863252	European	-0.03987	0.005336	7.914e-14	173480	0	173480	2	Astle-W_Blood-Cell-Traits_EUR_2016
rs34958196	rs34958196	A	G	rs7784668	C	T	1	1	Reticulocyte count	Astle W	27863252	European	-0.04018	0.005371	7.416e-14	173480	0	173480	2	Astle-W_Blood-Cell-Traits_EUR_2016
rs34958196	rs34958196	A	G	rs78815801	C	T	1	1	Reticulocyte count	Astle W	27863252	European	-0.03977	0.005357	1.145e-13	173480	0	173480	2	Astle-W_Blood-Cell-Traits_EUR_2016
rs34958196	rs34958196	A	G	rs799166	G	C	1	1	Reticulocyte count	Astle W	27863252	European	-0.04016	0.005376	8.037e-14	173480	0	173480	2	Astle-W_Blood-Cell-Traits_EUR_2016
rs80028338	rs80028338	A	C	rs80028338	A	C	1	1	Reticulocyte count	Astle W	27863252	European	-0.03369	0.004243	2.045e-15	173480	0	173480	2	Astle-W_Blood-Cell-Traits_EUR_2016
rs80028338	rs80028338	A	C	rs17650860	G	A	1	1	Reticulocyte count	Astle W	27863252	European	-0.03198	0.004151	1.301e-14	173480	0	173480	2	Astle-W_Blood-Cell-Traits_EUR_2016
rs80028338	rs80028338	A	C	rs62063282	G	A	1	1	Reticulocyte count	Astle W	27863252	European	-0.03194	0.004146	1.326e-14	173480	0	173480	2	Astle-W_Blood-Cell-Traits_EUR_2016
rs80028338	rs80028338	A	C	rs17650872	G	T	1	1	Reticulocyte count	Astle W	27863252	European	-0.03195	0.004142	1.222e-14	173480	0	173480	2	Astle-W_Blood-Cell-Traits_EUR_2016
rs80028338	rs80028338	A	C	rs17650901	A	G	1	1	Reticulocyte count	Astle W	27863252	European	-0.0319	0.004142	1.34e-14	173480	0	173480	2	Astle-W_Blood-Cell-Traits_EUR_2016
rs9257133	rs9257133	C	T	rs9257133	C	T	1	1	Reticulocyte count	Astle W	27863252	European	0.04876	0.0056	3.087e-18	173480	0	173480	2	Astle-W_Blood-Cell-Traits_EUR_2016
rs9257133	rs9257133	C	T	rs1233579	A	G	1	1	Reticulocyte count	Astle W	27863252	European	0.04833	0.005556	3.322e-18	173480	0	173480	2	Astle-W_Blood-Cell-Traits_EUR_2016
rs9257133	rs9257133	C	T	rs1233580	G	C	1	1	Reticulocyte count	Astle W	27863252	European	0.04826	0.005563	4.126e-18	173480	0	173480	2	Astle-W_Blood-Cell-Traits_EUR_2016
rs9257133	rs9257133	C	T	rs1233581	C	T	1	1	Reticulocyte count	Astle W	27863252	European	0.04832	0.005563	3.746e-18	173480	0	173480	2	Astle-W_Blood-Cell-Traits_EUR_2016
rs9257133	rs9257133	C	T	rs1311912	A	T	1	1	Reticulocyte count	Astle W	27863252	European	0.04834	0.005564	3.664e-18	173480	0	173480	2	Astle-W_Blood-Cell-Traits_EUR_2016
rs536378929	rs536378929	C	T	rs536378929	C	T	1	1	Reticulocyte count	Astle W	27863252	European	-0.09256	0.008228	2.33e-29	173480	0	173480	2	Astle-W_Blood-Cell-Traits_EUR_2016
rs139999228	rs139999228	C	T	rs139999228	C	T	1	1	Reticulocyte count	Astle W	27863252	European	-0.05872	0.005625	1.647e-25	173480	0	173480	2	Astle-W_Blood-Cell-Traits_EUR_2016
rs184309862	rs184309862	A	G	rs184309862	A	G	1	1	Reticulocyte count	Astle W	27863252	European	-0.08892	0.01505	3.423e-09	173480	0	173480	2	Astle-W_Blood-Cell-Traits_EUR_2016
rs2734961	rs2734961	T	C	rs2734961	T	C	1	1	Reticulocyte count	Astle W	27863252	European	-0.03877	0.004863	1.545e-15	173480	0	173480	2	Astle-W_Blood-Cell-Traits_EUR_2016
rs2734961	rs2734961	T	C	rs5013089	A	G	0.91378	1	Reticulocyte count	Astle W	27863252	European	-0.03724	0.004516	1.63e-16	173480	0	173480	2	Astle-W_Blood-Cell-Traits_EUR_2016
rs2734961	rs2734961	T	C	rs2734983	A	T	0.91378	1	Reticulocyte count	Astle W	27863252	European	-0.03733	0.004533	1.771e-16	173480	0	173480	2	Astle-W_Blood-Cell-Traits_EUR_2016
rs2734961	rs2734961	T	C	rs2517866	T	C	0.91378	1	Reticulocyte count	Astle W	27863252	European	-0.03718	0.004516	1.822e-16	173480	0	173480	2	Astle-W_Blood-Cell-Traits_EUR_2016
rs2734961	rs2734961	T	C	rs3094176	A	G	0.91378	1	Reticulocyte count	Astle W	27863252	European	-0.0369	0.004493	2.152e-16	173480	0	173480	2	Astle-W_Blood-Cell-Traits_EUR_2016
rs2523810	rs2523810	T	C	rs2523810	T	C	1	1	Reticulocyte count	Astle W	27863252	European	-0.04722	0.003606	3.588e-39	173480	0	173480	2	Astle-W_Blood-Cell-Traits_EUR_2016
rs2523810	rs2523810	T	C	rs2734959	C	G	0.97634	0.99599	Reticulocyte count	Astle W	27863252	European	-0.04687	0.003573	2.555e-39	173480	0	173480	2	Astle-W_Blood-Cell-Traits_EUR_2016
rs2523810	rs2523810	T	C	rs2844824	T	A	0.91443	0.9639	Reticulocyte count	Astle W	27863252	European	-0.0474	0.003599	1.312e-39	173480	0	173480	2	Astle-W_Blood-Cell-Traits_EUR_2016
rs2523810	rs2523810	T	C	chr6:29840185	T	TC	0.91443	0.9639	Reticulocyte count	Astle W	27863252	European	-0.04687	0.003607	1.346e-38	173480	0	173480	2	Astle-W_Blood-Cell-Traits_EUR_2016
rs2523810	rs2523810	T	C	rs1611657	A	G	0.91443	0.9639	Reticulocyte count	Astle W	27863252	European	-0.04793	0.003624	6.154e-40	173480	0	173480	2	Astle-W_Blood-Cell-Traits_EUR_2016
rs4630591	rs4630591	C	T	rs4630591	C	T	1	1	Reticulocyte count	Astle W	27863252	European	-0.03514	0.004407	1.539e-15	173480	0	173480	2	Astle-W_Blood-Cell-Traits_EUR_2016
rs4630591	rs4630591	C	T	rs113434679	C	A	0.9109	0.96906	Reticulocyte count	Astle W	27863252	European	-0.03326	0.004539	2.341e-13	173480	0	173480	2	Astle-W_Blood-Cell-Traits_EUR_2016
rs4630591	rs4630591	C	T	chr17:43896862	CT	C	0.88778	0.95669	Reticulocyte count	Astle W	27863252	European	-0.02948	0.004318	8.639e-12	173480	0	173480	2	Astle-W_Blood-Cell-Traits_EUR_2016
rs4630591	rs4630591	C	T	rs56214516	A	C	0.88748	0.96844	Reticulocyte count	Astle W	27863252	European	-0.0305	0.004426	5.576e-12	173480	0	173480	2	Astle-W_Blood-Cell-Traits_EUR_2016
rs4630591	rs4630591	C	T	rs4327090	A	G	0.88219	0.95074	Reticulocyte count	Astle W	27863252	European	-0.03095	0.00444	3.167e-12	173480	0	173480	2	Astle-W_Blood-Cell-Traits_EUR_2016
rs182821552	rs182821552	A	G	rs182821552	A	G	1	1	Reticulocyte count	Astle W	27863252	European	0.03624	0.005365	1.422e-11	173480	0	173480	2	Astle-W_Blood-Cell-Traits_EUR_2016
rs182821552	rs182821552	A	G	chr17:44330438	G	A	1	1	Reticulocyte count	Astle W	27863252	European	0.0363	0.005352	1.173e-11	173480	0	173480	2	Astle-W_Blood-Cell-Traits_EUR_2016
rs182821552	rs182821552	A	G	rs192799606	G	A	0.99359	1	Reticulocyte count	Astle W	27863252	European	0.03483	0.005231	2.774e-11	173480	0	173480	2	Astle-W_Blood-Cell-Traits_EUR_2016
rs434841	rs434841	A	G	rs434841	A	G	1	1	Reticulocyte count	Astle W	27863252	European	-0.03535	0.00392	1.917e-19	173480	0	173480	2	Astle-W_Blood-Cell-Traits_EUR_2016
rs6957745	rs6957745	C	T	rs6957745	C	T	1	1	Reticulocyte count	Astle W	27863252	European	-0.03485	0.004491	8.549e-15	173480	0	173480	2	Astle-W_Blood-Cell-Traits_EUR_2016
rs6957745	rs6957745	C	T	rs34121855	G	T	0.85887	0.93565	Reticulocyte count	Astle W	27863252	European	-0.03594	0.004469	8.81e-16	173480	0	173480	2	Astle-W_Blood-Cell-Traits_EUR_2016
rs6957745	rs6957745	C	T	rs55747707	A	G	0.85318	0.92958	Reticulocyte count	Astle W	27863252	European	-0.0361	0.004478	7.574e-16	173480	0	173480	2	Astle-W_Blood-Cell-Traits_EUR_2016
rs6957745	rs6957745	C	T	rs35493868	G	C	0.85318	0.92958	Reticulocyte count	Astle W	27863252	European	-0.03594	0.004469	8.851e-16	173480	0	173480	2	Astle-W_Blood-Cell-Traits_EUR_2016
rs6957745	rs6957745	C	T	rs62466318	T	C	0.83655	0.91752	Reticulocyte count	Astle W	27863252	European	-0.03674	0.00447	2.045e-16	173480	0	173480	2	Astle-W_Blood-Cell-Traits_EUR_2016
rs6957745	rs6957745	C	T	rs62466318	T	C	0.83655	0.91752	Reticulocyte count	Astle W	27863252	European	0.03674	0.004468	2e-16	-	-	-	-	NHGRI-EBI_GWAS_Catalog
rs530799722	rs530799722	G	T	rs530799722	G	T	1	1	Reticulocyte count	Astle W	27863252	European	-0.06424	0.01031	4.552e-10	173480	0	173480	2	Astle-W_Blood-Cell-Traits_EUR_2016
rs372074906	rs372074906	A	G	rs372074906	A	G	1	1	Reticulocyte count	Astle W	27863252	European	-0.05586	0.007836	1.011e-12	173480	0	173480	2	Astle-W_Blood-Cell-Traits_EUR_2016
rs2732611	rs2732611	C	A	rs2732611	C	A	1	1	Reticulocyte count	Astle W	27863252	European	0.03033	0.004201	5.221e-13	173480	0	173480	2	Astle-W_Blood-Cell-Traits_EUR_2016
rs2732611	rs2732611	C	A	rs2696535	G	A	0.95308	0.97626	Reticulocyte count	Astle W	27863252	European	0.02819	0.003922	6.597e-13	173480	0	173480	2	Astle-W_Blood-Cell-Traits_EUR_2016
rs2732611	rs2732611	C	A	chr17:44356098	C	A	0.95308	0.97626	Reticulocyte count	Astle W	27863252	European	0.02797	0.003926	1.056e-12	173480	0	173480	2	Astle-W_Blood-Cell-Traits_EUR_2016
rs2732611	rs2732611	C	A	rs2696527	T	G	0.95308	0.97626	Reticulocyte count	Astle W	27863252	European	0.02891	0.004045	8.904e-13	173480	0	173480	2	Astle-W_Blood-Cell-Traits_EUR_2016
rs2732611	rs2732611	C	A	rs2696525	T	C	0.95308	0.97626	Reticulocyte count	Astle W	27863252	European	0.02863	0.003955	4.52e-13	173480	0	173480	2	Astle-W_Blood-Cell-Traits_EUR_2016
rs2893843	rs2893843	A	G	rs2893843	A	G	1	1	Reticulocyte count	Astle W	27863252	European	0.02055	0.003752	4.296e-08	173480	0	173480	2	Astle-W_Blood-Cell-Traits_EUR_2016
rs2893843	rs2893843	A	G	rs9357005	C	A	1	1	Reticulocyte count	Astle W	27863252	European	0.02036	0.00373	4.816e-08	173480	0	173480	2	Astle-W_Blood-Cell-Traits_EUR_2016
rs2893843	rs2893843	A	G	rs9358927	T	G	0.9958	1	Reticulocyte count	Astle W	27863252	European	0.02044	0.003727	4.138e-08	173480	0	173480	2	Astle-W_Blood-Cell-Traits_EUR_2016
rs535776589	rs535776589	C	G	rs535776589	C	G	1	1	Reticulocyte count	Astle W	27863252	European	-0.02921	0.004818	1.329e-09	173480	0	173480	2	Astle-W_Blood-Cell-Traits_EUR_2016
rs535776589	rs535776589	C	G	chr6:31648132	C	G	1	1	Reticulocyte count	Astle W	27863252	European	-0.03045	0.004829	2.881e-10	173480	0	173480	2	Astle-W_Blood-Cell-Traits_EUR_2016
rs535776589	rs535776589	C	G	chr6:31648133	C	G	1	1	Reticulocyte count	Astle W	27863252	European	-0.03045	0.004829	2.881e-10	173480	0	173480	2	Astle-W_Blood-Cell-Traits_EUR_2016
rs3130679	rs3130679	A	G	rs3130679	A	G	1	1	Reticulocyte count	Astle W	27863252	European	0.07064	0.00529	1.14e-40	173480	0	173480	2	Astle-W_Blood-Cell-Traits_EUR_2016
rs3130679	rs3130679	A	G	rs3131383	G	T	1	1	Reticulocyte count	Astle W	27863252	European	0.0708	0.005287	6.753e-41	173480	0	173480	2	Astle-W_Blood-Cell-Traits_EUR_2016
rs3130679	rs3130679	A	G	rs3101018	C	T	1	1	Reticulocyte count	Astle W	27863252	European	0.07133	0.005289	1.92e-41	173480	0	173480	2	Astle-W_Blood-Cell-Traits_EUR_2016
rs3130679	rs3130679	A	G	rs3131381	C	A	1	1	Reticulocyte count	Astle W	27863252	European	0.07124	0.005289	2.319e-41	173480	0	173480	2	Astle-W_Blood-Cell-Traits_EUR_2016
rs3130679	rs3130679	A	G	rs3131380	A	G	1	1	Reticulocyte count	Astle W	27863252	European	0.0713	0.005289	1.989e-41	173480	0	173480	2	Astle-W_Blood-Cell-Traits_EUR_2016
rs111912558	rs111912558	C	T	rs111912558	C	T	1	1	Reticulocyte count	Astle W	27863252	European	0.03041	0.004216	5.528e-13	173480	0	173480	2	Astle-W_Blood-Cell-Traits_EUR_2016
rs111912558	rs111912558	C	T	chr17:44355376	A	G	1	1	Reticulocyte count	Astle W	27863252	European	0.03035	0.004179	3.791e-13	173480	0	173480	2	Astle-W_Blood-Cell-Traits_EUR_2016
rs111912558	rs111912558	C	T	rs113896715	C	T	1	1	Reticulocyte count	Astle W	27863252	European	0.03045	0.00421	4.705e-13	173480	0	173480	2	Astle-W_Blood-Cell-Traits_EUR_2016
rs111912558	rs111912558	C	T	rs113130019	T	C	1	1	Reticulocyte count	Astle W	27863252	European	0.03134	0.00426	1.881e-13	173480	0	173480	2	Astle-W_Blood-Cell-Traits_EUR_2016
rs111912558	rs111912558	C	T	rs80296410	A	G	1	1	Reticulocyte count	Astle W	27863252	European	0.03134	0.004256	1.793e-13	173480	0	173480	2	Astle-W_Blood-Cell-Traits_EUR_2016
rs111524607	rs111524607	C	T	rs111524607	C	T	1	1	Reticulocyte count	Astle W	27863252	European	-0.02263	0.003989	1.403e-08	173480	0	173480	2	Astle-W_Blood-Cell-Traits_EUR_2016
rs111524607	rs111524607	C	T	rs3861791	C	G	0.90058	0.96231	Reticulocyte count	Astle W	27863252	European	-0.02278	0.004021	1.473e-08	173480	0	173480	2	Astle-W_Blood-Cell-Traits_EUR_2016
rs374952396	rs374952396	G	T	rs374952396	G	T	1	1	Reticulocyte count	Astle W	27863252	European	0.03017	0.004156	3.867e-13	173480	0	173480	2	Astle-W_Blood-Cell-Traits_EUR_2016
rs374952396	rs374952396	G	T	rs369332489	C	G	1	1	Reticulocyte count	Astle W	27863252	European	0.02998	0.004158	5.589e-13	173480	0	173480	2	Astle-W_Blood-Cell-Traits_EUR_2016
rs374952396	rs374952396	G	T	rs183211	A	G	0.91665	0.9947	Reticulocyte count	Astle W	27863252	European	0.02817	0.004168	1.401e-11	173480	0	173480	2	Astle-W_Blood-Cell-Traits_EUR_2016
rs374952396	rs374952396	G	T	chr17:44781143	C	A	0.91652	0.98949	Reticulocyte count	Astle W	27863252	European	0.02842	0.004163	8.654e-12	173480	0	173480	2	Astle-W_Blood-Cell-Traits_EUR_2016
rs374952396	rs374952396	G	T	rs77819282	A	G	0.91208	1	Reticulocyte count	Astle W	27863252	European	0.02853	0.004183	9.044e-12	173480	0	173480	2	Astle-W_Blood-Cell-Traits_EUR_2016
rs3131062	rs3131062	A	T	rs3131062	A	T	1	1	Reticulocyte count	Astle W	27863252	European	-0.03381	0.004641	3.206e-13	173480	0	173480	2	Astle-W_Blood-Cell-Traits_EUR_2016
rs3131062	rs3131062	A	T	rs3129986	T	C	0.98226	1	Reticulocyte count	Astle W	27863252	European	-0.03398	0.004646	2.608e-13	173480	0	173480	2	Astle-W_Blood-Cell-Traits_EUR_2016
rs117300236	rs117300236	A	G	rs117300236	A	G	1	1	Reticulocyte count	Astle W	27863252	European	0.02808	0.004223	2.948e-11	173480	0	173480	2	Astle-W_Blood-Cell-Traits_EUR_2016
rs780093	rs780093	T	C	rs780093	T	C	1	1	Reticulocyte fraction of red cells	Astle W	27863252	European	0.03672	0.003673	1.58e-23	173480	0	173480	2	Astle-W_Blood-Cell-Traits_EUR_2016
rs780093	rs780093	T	C	rs780094	T	C	0.9959	1	Reticulocyte fraction of red cells	Astle W	27863252	European	0.03648	0.003672	2.929e-23	173480	0	173480	2	Astle-W_Blood-Cell-Traits_EUR_2016
rs780093	rs780093	T	C	rs11336847	AT	A	0.97964	0.99587	Reticulocyte fraction of red cells	Astle W	27863252	European	0.03693	0.003693	1.54e-23	173480	0	173480	2	Astle-W_Blood-Cell-Traits_EUR_2016
rs780093	rs780093	T	C	rs1260326	T	C	0.90779	0.95474	Reticulocyte fraction of red cells	Astle W	27863252	European	0.03866	0.003654	3.679e-26	173480	0	173480	2	Astle-W_Blood-Cell-Traits_EUR_2016
rs780093	rs780093	T	C	rs11127048	G	A	0.8924	0.95049	Reticulocyte fraction of red cells	Astle W	27863252	European	0.03895	0.003753	3.077e-25	173480	0	173480	2	Astle-W_Blood-Cell-Traits_EUR_2016
rs372745970	rs372745970	C	G	chr17:44243863	T	A	0.91932	0.99421	Reticulocyte fraction of red cells	Astle W	27863252	European	0.02407	0.004254	1.542e-08	173480	0	173480	2	Astle-W_Blood-Cell-Traits_EUR_2016
rs372745970	rs372745970	C	G	chr17:44243868	T	C	0.91932	0.99421	Reticulocyte fraction of red cells	Astle W	27863252	European	0.02352	0.004227	2.62e-08	173480	0	173480	2	Astle-W_Blood-Cell-Traits_EUR_2016
rs372745970	rs372745970	C	G	chr17:44243870	C	T	0.91932	0.99421	Reticulocyte fraction of red cells	Astle W	27863252	European	0.02361	0.004227	2.321e-08	173480	0	173480	2	Astle-W_Blood-Cell-Traits_EUR_2016
rs10946808	rs10946808	A	G	rs811041	C	G	0.92331	1	Reticulocyte fraction of red cells	Astle W	27863252	European	0.02259	0.003978	1.353e-08	173480	0	173480	2	Astle-W_Blood-Cell-Traits_EUR_2016
rs10946808	rs10946808	A	G	rs9393688	A	T	0.91573	0.98027	Reticulocyte fraction of red cells	Astle W	27863252	European	0.02252	0.004082	3.462e-08	173480	0	173480	2	Astle-W_Blood-Cell-Traits_EUR_2016
rs9393688	rs9393688	A	T	rs9393688	A	T	1	1	Reticulocyte fraction of red cells	Astle W	27863252	European	0.02252	0.004082	3.462e-08	173480	0	173480	2	Astle-W_Blood-Cell-Traits_EUR_2016
rs9393688	rs9393688	A	T	rs9379833	C	A	1	1	Reticulocyte fraction of red cells	Astle W	27863252	European	0.02262	0.004084	3.052e-08	173480	0	173480	2	Astle-W_Blood-Cell-Traits_EUR_2016
rs9393688	rs9393688	A	T	rs7766641	G	A	0.96619	0.99017	Reticulocyte fraction of red cells	Astle W	27863252	European	0.02248	0.004097	4.105e-08	173480	0	173480	2	Astle-W_Blood-Cell-Traits_EUR_2016
rs13201294	rs13201294	A	T	rs13201294	A	T	1	1	Reticulocyte fraction of red cells	Astle W	27863252	European	0.03783	0.005311	1.065e-12	173480	0	173480	2	Astle-W_Blood-Cell-Traits_EUR_2016
rs56072903	rs56072903	C	T	rs56072903	C	T	1	1	Reticulocyte fraction of red cells	Astle W	27863252	European	0.02512	0.004546	3.277e-08	173480	0	173480	2	Astle-W_Blood-Cell-Traits_EUR_2016
rs11710277	rs11710277	A	G	rs11710277	A	G	1	1	Reticulocyte fraction of red cells	Astle W	27863252	European	0.06506	0.006691	2.414e-22	173480	0	173480	2	Astle-W_Blood-Cell-Traits_EUR_2016
rs11710277	rs11710277	A	G	rs73080976	G	A	0.98716	1	Reticulocyte fraction of red cells	Astle W	27863252	European	0.06462	0.006691	4.556e-22	173480	0	173480	2	Astle-W_Blood-Cell-Traits_EUR_2016
rs11710277	rs11710277	A	G	rs73080977	G	T	0.93871	1	Reticulocyte fraction of red cells	Astle W	27863252	European	0.06473	0.006397	4.554e-24	173480	0	173480	2	Astle-W_Blood-Cell-Traits_EUR_2016
rs11710277	rs11710277	A	G	rs7617915	C	T	0.83142	0.9868	Reticulocyte fraction of red cells	Astle W	27863252	European	0.05957	0.006367	8.268e-21	173480	0	173480	2	Astle-W_Blood-Cell-Traits_EUR_2016
rs11710277	rs11710277	A	G	rs9832454	C	T	0.82543	1	Reticulocyte fraction of red cells	Astle W	27863252	European	0.06256	0.00632	4.224e-23	173480	0	173480	2	Astle-W_Blood-Cell-Traits_EUR_2016
rs3130048	rs3130048	C	T	rs3130048	C	T	1	1	Reticulocyte fraction of red cells	Astle W	27863252	European	-0.03874	0.003982	2.243e-22	173480	0	173480	2	Astle-W_Blood-Cell-Traits_EUR_2016
rs2532395	rs2532395	C	T	rs373392968	T	C	0.98325	0.99437	Reticulocyte fraction of red cells	Astle W	27863252	European	-0.02371	0.004348	4.987e-08	173480	0	173480	2	Astle-W_Blood-Cell-Traits_EUR_2016
rs2532395	rs2532395	C	T	rs140618737	TTTG	T	0.94615	1	Reticulocyte fraction of red cells	Astle W	27863252	European	-0.023	0.004196	4.189e-08	173480	0	173480	2	Astle-W_Blood-Cell-Traits_EUR_2016
rs35741362	rs35741362	C	T	rs35741362	C	T	1	1	Reticulocyte fraction of red cells	Astle W	27863252	European	-0.03221	0.005154	4.143e-10	173480	0	173480	2	Astle-W_Blood-Cell-Traits_EUR_2016
rs35741362	rs35741362	C	T	rs13191326	G	A	0.93439	1	Reticulocyte fraction of red cells	Astle W	27863252	European	-0.03306	0.005245	2.922e-10	173480	0	173480	2	Astle-W_Blood-Cell-Traits_EUR_2016
rs35741362	rs35741362	C	T	rs35608615	C	G	0.93439	1	Reticulocyte fraction of red cells	Astle W	27863252	European	-0.03304	0.005251	3.111e-10	173480	0	173480	2	Astle-W_Blood-Cell-Traits_EUR_2016
rs35741362	rs35741362	C	T	rs35526527	A	C	0.93439	1	Reticulocyte fraction of red cells	Astle W	27863252	European	-0.03335	0.00525	2.133e-10	173480	0	173480	2	Astle-W_Blood-Cell-Traits_EUR_2016
rs35741362	rs35741362	C	T	rs140077985	C	T	0.91266	0.9883	Reticulocyte fraction of red cells	Astle W	27863252	European	-0.03369	0.005259	1.503e-10	173480	0	173480	2	Astle-W_Blood-Cell-Traits_EUR_2016
rs192481345	rs192481345	A	C	rs192481345	A	C	1	1	Reticulocyte fraction of red cells	Astle W	27863252	European	-0.06929	0.0114	1.233e-09	173480	0	173480	2	Astle-W_Blood-Cell-Traits_EUR_2016
rs3132685	rs3132685	A	G	rs3132685	A	G	1	1	Reticulocyte fraction of red cells	Astle W	27863252	European	-0.04441	0.005525	9.136e-16	173480	0	173480	2	Astle-W_Blood-Cell-Traits_EUR_2016
rs9268251	rs9268251	A	G	rs9268251	A	G	1	1	Reticulocyte fraction of red cells	Astle W	27863252	European	-0.04552	0.004231	5.426e-27	173480	0	173480	2	Astle-W_Blood-Cell-Traits_EUR_2016
rs9268251	rs9268251	A	G	rs3129949	A	C	0.95772	0.99377	Reticulocyte fraction of red cells	Astle W	27863252	European	-0.04415	0.004199	7.435e-26	173480	0	173480	2	Astle-W_Blood-Cell-Traits_EUR_2016
rs9268251	rs9268251	A	G	rs1003878	A	G	0.95772	0.99377	Reticulocyte fraction of red cells	Astle W	27863252	European	-0.04413	0.004199	7.876e-26	173480	0	173480	2	Astle-W_Blood-Cell-Traits_EUR_2016
rs9268251	rs9268251	A	G	rs2022537	A	G	0.95772	0.99377	Reticulocyte fraction of red cells	Astle W	27863252	European	-0.04419	0.004199	6.786e-26	173480	0	173480	2	Astle-W_Blood-Cell-Traits_EUR_2016
rs9268251	rs9268251	A	G	rs926592	A	C	0.95191	0.99376	Reticulocyte fraction of red cells	Astle W	27863252	European	-0.04398	0.004198	1.115e-25	173480	0	173480	2	Astle-W_Blood-Cell-Traits_EUR_2016
rs385816	rs385816	G	A	rs385816	G	A	1	1	Reticulocyte fraction of red cells	Astle W	27863252	European	0.04362	0.00529	1.643e-16	173480	0	173480	2	Astle-W_Blood-Cell-Traits_EUR_2016
rs385816	rs385816	G	A	rs3094569	A	T	1	1	Reticulocyte fraction of red cells	Astle W	27863252	European	0.04386	0.005304	1.345e-16	173480	0	173480	2	Astle-W_Blood-Cell-Traits_EUR_2016
rs385816	rs385816	G	A	rs1233480	C	T	0.98768	1	Reticulocyte fraction of red cells	Astle W	27863252	European	0.04404	0.005295	9.065e-17	173480	0	173480	2	Astle-W_Blood-Cell-Traits_EUR_2016
rs385816	rs385816	G	A	rs2523432	G	A	0.93807	1	Reticulocyte fraction of red cells	Astle W	27863252	European	0.04254	0.005309	1.11e-15	173480	0	173480	2	Astle-W_Blood-Cell-Traits_EUR_2016
rs385816	rs385816	G	A	rs9257809	A	G	0.8525	1	Reticulocyte fraction of red cells	Astle W	27863252	European	0.04433	0.005409	2.501e-16	173480	0	173480	2	Astle-W_Blood-Cell-Traits_EUR_2016
rs9467711	rs9467711	A	C	rs9467711	A	C	1	1	Reticulocyte fraction of red cells	Astle W	27863252	European	0.04295	0.005482	4.676e-15	173480	0	173480	2	Astle-W_Blood-Cell-Traits_EUR_2016
rs2526397	rs2526397	T	G	rs2526397	T	G	1	1	Reticulocyte fraction of red cells	Astle W	27863252	European	-0.02855	0.003747	2.55e-14	173480	0	173480	2	Astle-W_Blood-Cell-Traits_EUR_2016
rs2526397	rs2526397	T	G	rs2526398	C	G	1	1	Reticulocyte fraction of red cells	Astle W	27863252	European	-0.02895	0.00375	1.157e-14	173480	0	173480	2	Astle-W_Blood-Cell-Traits_EUR_2016
rs2526397	rs2526397	T	G	rs2526390	T	C	0.92258	1	Reticulocyte fraction of red cells	Astle W	27863252	European	-0.02717	0.003778	6.33e-13	173480	0	173480	2	Astle-W_Blood-Cell-Traits_EUR_2016
rs2526397	rs2526397	T	G	rs2526384	T	C	0.91842	1	Reticulocyte fraction of red cells	Astle W	27863252	European	-0.02731	0.003782	5.177e-13	173480	0	173480	2	Astle-W_Blood-Cell-Traits_EUR_2016
rs2526397	rs2526397	T	G	rs2624841	T	C	0.91842	1	Reticulocyte fraction of red cells	Astle W	27863252	European	-0.02649	0.003775	2.288e-12	173480	0	173480	2	Astle-W_Blood-Cell-Traits_EUR_2016
rs1632926	rs1632926	G	A	rs1632926	G	A	1	1	Reticulocyte fraction of red cells	Astle W	27863252	European	-0.03049	0.00446	8.095e-12	173480	0	173480	2	Astle-W_Blood-Cell-Traits_EUR_2016
rs1632926	rs1632926	G	A	rs1264807	C	A	1	1	Reticulocyte fraction of red cells	Astle W	27863252	European	-0.03043	0.004463	9.116e-12	173480	0	173480	2	Astle-W_Blood-Cell-Traits_EUR_2016
rs1632926	rs1632926	G	A	rs356959	A	G	1	1	Reticulocyte fraction of red cells	Astle W	27863252	European	-0.03084	0.004472	5.35e-12	173480	0	173480	2	Astle-W_Blood-Cell-Traits_EUR_2016
rs1632926	rs1632926	G	A	rs356971	G	T	1	1	Reticulocyte fraction of red cells	Astle W	27863252	European	-0.03039	0.004459	9.352e-12	173480	0	173480	2	Astle-W_Blood-Cell-Traits_EUR_2016
rs1632926	rs1632926	G	A	rs259926	T	C	1	1	Reticulocyte fraction of red cells	Astle W	27863252	European	-0.03054	0.00446	7.535e-12	173480	0	173480	2	Astle-W_Blood-Cell-Traits_EUR_2016
rs200995	rs200995	T	C	rs200995	T	C	1	1	Reticulocyte fraction of red cells	Astle W	27863252	European	0.03895	0.005227	9.187e-14	173480	0	173480	2	Astle-W_Blood-Cell-Traits_EUR_2016
rs200995	rs200995	T	C	rs200989	A	G	1	1	Reticulocyte fraction of red cells	Astle W	27863252	European	0.03915	0.005247	8.607e-14	173480	0	173480	2	Astle-W_Blood-Cell-Traits_EUR_2016
rs200995	rs200995	T	C	rs200948	T	C	1	1	Reticulocyte fraction of red cells	Astle W	27863252	European	0.03895	0.005228	9.35e-14	173480	0	173480	2	Astle-W_Blood-Cell-Traits_EUR_2016
rs200995	rs200995	T	C	rs200950	A	G	1	1	Reticulocyte fraction of red cells	Astle W	27863252	European	0.03893	0.005229	9.659e-14	173480	0	173480	2	Astle-W_Blood-Cell-Traits_EUR_2016
rs200995	rs200995	T	C	rs200952	C	T	1	1	Reticulocyte fraction of red cells	Astle W	27863252	European	0.03918	0.005228	6.647e-14	173480	0	173480	2	Astle-W_Blood-Cell-Traits_EUR_2016
rs62063281	rs62063281	A	G	rs62063281	A	G	1	1	Reticulocyte fraction of red cells	Astle W	27863252	European	-0.02353	0.004278	3.778e-08	173480	0	173480	2	Astle-W_Blood-Cell-Traits_EUR_2016
rs2517664	rs2517664	T	C	rs2517664	T	C	1	1	Reticulocyte fraction of red cells	Astle W	27863252	European	-0.03197	0.004612	4.181e-12	173480	0	173480	2	Astle-W_Blood-Cell-Traits_EUR_2016
rs11919418	rs11919418	G	T	rs11919418	G	T	1	1	Reticulocyte fraction of red cells	Astle W	27863252	European	-0.02738	0.003781	4.415e-13	173480	0	173480	2	Astle-W_Blood-Cell-Traits_EUR_2016
rs11919418	rs11919418	G	T	rs13064381	T	C	0.99549	1	Reticulocyte fraction of red cells	Astle W	27863252	European	-0.02751	0.003784	3.576e-13	173480	0	173480	2	Astle-W_Blood-Cell-Traits_EUR_2016
rs11919418	rs11919418	G	T	rs13059311	T	C	0.98647	0.9954	Reticulocyte fraction of red cells	Astle W	27863252	European	-0.02736	0.003787	5.064e-13	173480	0	173480	2	Astle-W_Blood-Cell-Traits_EUR_2016
rs11919418	rs11919418	G	T	rs9858297	T	C	0.98647	0.9954	Reticulocyte fraction of red cells	Astle W	27863252	European	-0.02704	0.003789	9.607e-13	173480	0	173480	2	Astle-W_Blood-Cell-Traits_EUR_2016
rs11919418	rs11919418	G	T	rs13067082	A	G	0.98647	0.9954	Reticulocyte fraction of red cells	Astle W	27863252	European	-0.02688	0.003789	1.298e-12	173480	0	173480	2	Astle-W_Blood-Cell-Traits_EUR_2016
rs2458203	rs2458203	T	C	rs2696558	T	A	0.89795	0.95592	Reticulocyte fraction of red cells	Astle W	27863252	European	-0.01996	0.003626	3.716e-08	173480	0	173480	2	Astle-W_Blood-Cell-Traits_EUR_2016
rs34958196	rs34958196	A	G	rs34958196	A	G	1	1	Reticulocyte fraction of red cells	Astle W	27863252	European	-0.04084	0.005326	1.746e-14	173480	0	173480	2	Astle-W_Blood-Cell-Traits_EUR_2016
rs34958196	rs34958196	A	G	rs34430945	C	T	1	1	Reticulocyte fraction of red cells	Astle W	27863252	European	-0.04084	0.005333	1.895e-14	173480	0	173480	2	Astle-W_Blood-Cell-Traits_EUR_2016
rs34958196	rs34958196	A	G	rs7784668	C	T	1	1	Reticulocyte fraction of red cells	Astle W	27863252	European	-0.04123	0.005368	1.589e-14	173480	0	173480	2	Astle-W_Blood-Cell-Traits_EUR_2016
rs34958196	rs34958196	A	G	rs78815801	C	T	1	1	Reticulocyte fraction of red cells	Astle W	27863252	European	-0.04092	0.005354	2.131e-14	173480	0	173480	2	Astle-W_Blood-Cell-Traits_EUR_2016
rs34958196	rs34958196	A	G	rs799166	G	C	1	1	Reticulocyte fraction of red cells	Astle W	27863252	European	-0.04112	0.005373	1.97e-14	173480	0	173480	2	Astle-W_Blood-Cell-Traits_EUR_2016
rs9257133	rs9257133	C	T	rs9257133	C	T	1	1	Reticulocyte fraction of red cells	Astle W	27863252	European	0.04192	0.005596	6.832e-14	173480	0	173480	2	Astle-W_Blood-Cell-Traits_EUR_2016
rs9257133	rs9257133	C	T	rs1233579	A	G	1	1	Reticulocyte fraction of red cells	Astle W	27863252	European	0.04156	0.005552	7.118e-14	173480	0	173480	2	Astle-W_Blood-Cell-Traits_EUR_2016
rs9257133	rs9257133	C	T	rs1233580	G	C	1	1	Reticulocyte fraction of red cells	Astle W	27863252	European	0.04141	0.00556	9.424e-14	173480	0	173480	2	Astle-W_Blood-Cell-Traits_EUR_2016
rs9257133	rs9257133	C	T	rs1233581	C	T	1	1	Reticulocyte fraction of red cells	Astle W	27863252	European	0.04146	0.00556	8.793e-14	173480	0	173480	2	Astle-W_Blood-Cell-Traits_EUR_2016
rs9257133	rs9257133	C	T	rs1311912	A	T	1	1	Reticulocyte fraction of red cells	Astle W	27863252	European	0.04147	0.00556	8.816e-14	173480	0	173480	2	Astle-W_Blood-Cell-Traits_EUR_2016
rs536378929	rs536378929	C	T	rs536378929	C	T	1	1	Reticulocyte fraction of red cells	Astle W	27863252	European	-0.08127	0.008223	4.883e-23	173480	0	173480	2	Astle-W_Blood-Cell-Traits_EUR_2016
rs139999228	rs139999228	C	T	rs139999228	C	T	1	1	Reticulocyte fraction of red cells	Astle W	27863252	European	-0.04926	0.005621	1.906e-18	173480	0	173480	2	Astle-W_Blood-Cell-Traits_EUR_2016
rs2734961	rs2734961	T	C	rs2734961	T	C	1	1	Reticulocyte fraction of red cells	Astle W	27863252	European	-0.0337	0.004859	4.08e-12	173480	0	173480	2	Astle-W_Blood-Cell-Traits_EUR_2016
rs2734961	rs2734961	T	C	rs5013089	A	G	0.91378	1	Reticulocyte fraction of red cells	Astle W	27863252	European	-0.03254	0.004513	5.57e-13	173480	0	173480	2	Astle-W_Blood-Cell-Traits_EUR_2016
rs2734961	rs2734961	T	C	rs2734983	A	T	0.91378	1	Reticulocyte fraction of red cells	Astle W	27863252	European	-0.03258	0.00453	6.382e-13	173480	0	173480	2	Astle-W_Blood-Cell-Traits_EUR_2016
rs2734961	rs2734961	T	C	rs2517866	T	C	0.91378	1	Reticulocyte fraction of red cells	Astle W	27863252	European	-0.03249	0.004513	6.071e-13	173480	0	173480	2	Astle-W_Blood-Cell-Traits_EUR_2016
rs2734961	rs2734961	T	C	rs3094176	A	G	0.91378	1	Reticulocyte fraction of red cells	Astle W	27863252	European	-0.03239	0.00449	5.409e-13	173480	0	173480	2	Astle-W_Blood-Cell-Traits_EUR_2016
rs2523810	rs2523810	T	C	rs2523810	T	C	1	1	Reticulocyte fraction of red cells	Astle W	27863252	European	-0.04557	0.003604	1.18e-36	173480	0	173480	2	Astle-W_Blood-Cell-Traits_EUR_2016
rs2523810	rs2523810	T	C	rs2734959	C	G	0.97634	0.99599	Reticulocyte fraction of red cells	Astle W	27863252	European	-0.04512	0.00357	1.304e-36	173480	0	173480	2	Astle-W_Blood-Cell-Traits_EUR_2016
rs2523810	rs2523810	T	C	rs2844824	T	A	0.91443	0.9639	Reticulocyte fraction of red cells	Astle W	27863252	European	-0.04578	0.003597	4.161e-37	173480	0	173480	2	Astle-W_Blood-Cell-Traits_EUR_2016
rs2523810	rs2523810	T	C	chr6:29840185	T	TC	0.91443	0.9639	Reticulocyte fraction of red cells	Astle W	27863252	European	-0.04528	0.003605	3.55e-36	173480	0	173480	2	Astle-W_Blood-Cell-Traits_EUR_2016
rs2523810	rs2523810	T	C	rs1611657	A	G	0.91443	0.9639	Reticulocyte fraction of red cells	Astle W	27863252	European	-0.04634	0.003622	1.723e-37	173480	0	173480	2	Astle-W_Blood-Cell-Traits_EUR_2016
rs434841	rs434841	A	G	rs434841	A	G	1	1	Reticulocyte fraction of red cells	Astle W	27863252	European	-0.02994	0.003918	2.12e-14	173480	0	173480	2	Astle-W_Blood-Cell-Traits_EUR_2016
rs6957745	rs6957745	C	T	rs6957745	C	T	1	1	Reticulocyte fraction of red cells	Astle W	27863252	European	-0.03455	0.004488	1.372e-14	173480	0	173480	2	Astle-W_Blood-Cell-Traits_EUR_2016
rs6957745	rs6957745	C	T	rs34121855	G	T	0.85887	0.93565	Reticulocyte fraction of red cells	Astle W	27863252	European	-0.03586	0.004467	9.926e-16	173480	0	173480	2	Astle-W_Blood-Cell-Traits_EUR_2016
rs6957745	rs6957745	C	T	rs55747707	A	G	0.85318	0.92958	Reticulocyte fraction of red cells	Astle W	27863252	European	-0.03585	0.004475	1.13e-15	173480	0	173480	2	Astle-W_Blood-Cell-Traits_EUR_2016
rs6957745	rs6957745	C	T	rs35493868	G	C	0.85318	0.92958	Reticulocyte fraction of red cells	Astle W	27863252	European	-0.03582	0.004466	1.063e-15	173480	0	173480	2	Astle-W_Blood-Cell-Traits_EUR_2016
rs6957745	rs6957745	C	T	rs62466318	T	C	0.83655	0.91752	Reticulocyte fraction of red cells	Astle W	27863252	European	-0.03657	0.004467	2.694e-16	173480	0	173480	2	Astle-W_Blood-Cell-Traits_EUR_2016
rs6957745	rs6957745	C	T	rs62466318	T	C	0.83655	0.91752	Reticulocyte fraction of red cells	Astle W	27863252	European	0.03657	0.004474	3e-16	-	-	-	-	NHGRI-EBI_GWAS_Catalog
rs372074906	rs372074906	A	G	rs372074906	A	G	1	1	Reticulocyte fraction of red cells	Astle W	27863252	European	-0.04853	0.00783	5.714e-10	173480	0	173480	2	Astle-W_Blood-Cell-Traits_EUR_2016
rs2893843	rs2893843	A	G	rs2893843	A	G	1	1	Reticulocyte fraction of red cells	Astle W	27863252	European	0.0251	0.00375	2.173e-11	173480	0	173480	2	Astle-W_Blood-Cell-Traits_EUR_2016
rs2893843	rs2893843	A	G	rs9357005	C	A	1	1	Reticulocyte fraction of red cells	Astle W	27863252	European	0.02487	0.003728	2.543e-11	173480	0	173480	2	Astle-W_Blood-Cell-Traits_EUR_2016
rs2893843	rs2893843	A	G	rs12525187	A	G	1	1	Reticulocyte fraction of red cells	Astle W	27863252	European	0.02487	0.003731	2.636e-11	173480	0	173480	2	Astle-W_Blood-Cell-Traits_EUR_2016
rs2893843	rs2893843	A	G	rs4412193	A	G	1	1	Reticulocyte fraction of red cells	Astle W	27863252	European	0.02478	0.003739	3.433e-11	173480	0	173480	2	Astle-W_Blood-Cell-Traits_EUR_2016
rs2893843	rs2893843	A	G	rs9358927	T	G	0.9958	1	Reticulocyte fraction of red cells	Astle W	27863252	European	0.02485	0.003725	2.546e-11	173480	0	173480	2	Astle-W_Blood-Cell-Traits_EUR_2016
rs3130679	rs3130679	A	G	rs3130679	A	G	1	1	Reticulocyte fraction of red cells	Astle W	27863252	European	0.06054	0.005287	2.289e-30	173480	0	173480	2	Astle-W_Blood-Cell-Traits_EUR_2016
rs3130679	rs3130679	A	G	rs3131383	G	T	1	1	Reticulocyte fraction of red cells	Astle W	27863252	European	0.0609	0.005283	9.643e-31	173480	0	173480	2	Astle-W_Blood-Cell-Traits_EUR_2016
rs3130679	rs3130679	A	G	rs3101018	C	T	1	1	Reticulocyte fraction of red cells	Astle W	27863252	European	0.06128	0.005286	4.453e-31	173480	0	173480	2	Astle-W_Blood-Cell-Traits_EUR_2016
rs3130679	rs3130679	A	G	rs3131381	C	A	1	1	Reticulocyte fraction of red cells	Astle W	27863252	European	0.06125	0.005285	4.651e-31	173480	0	173480	2	Astle-W_Blood-Cell-Traits_EUR_2016
rs3130679	rs3130679	A	G	rs3131380	A	G	1	1	Reticulocyte fraction of red cells	Astle W	27863252	European	0.06129	0.005285	4.299e-31	173480	0	173480	2	Astle-W_Blood-Cell-Traits_EUR_2016
rs3131062	rs3131062	A	T	rs3131062	A	T	1	1	Reticulocyte fraction of red cells	Astle W	27863252	European	-0.03034	0.004638	6.055e-11	173480	0	173480	2	Astle-W_Blood-Cell-Traits_EUR_2016
rs3131062	rs3131062	A	T	rs3129986	T	C	0.98226	1	Reticulocyte fraction of red cells	Astle W	27863252	European	-0.03039	0.004643	5.971e-11	173480	0	173480	2	Astle-W_Blood-Cell-Traits_EUR_2016
rs2287922	rs2287922	A	G	rs2287921	C	T	0.99208	1	Retinal vascular caliber	Ikram MK	21060863	European	-2.1	0.2015	2e-25	-	-	-	-	NHGRI-EBI_GWAS_Catalog
rs2287922	rs2287922	A	G	rs2287921	C	T	0.99208	1	Retinal vein	Ikram MK	21060863	European	NA	NA	2e-25	-	-	-	-	dbGaP
rs2287922	rs2287922	A	G	rs2287921	C	T	0.99208	1	Retinal venular caliber	Ikram MK	21060863	European	NA	NA	1.61e-25	15358	-	-	-	GRASP
rs2904789	rs2904789	T	C	rs2904788	C	A	0.86501	1	Rheumatoid arthritis	Okada Y	24390342	East Asian	0.1985	0.02786	2.1e-12	22515	4873	17642	4	Okada-Y_RA_EAS_2014
rs2904789	rs2904789	T	C	rs2516507	C	T	0.86137	1	Rheumatoid arthritis	Okada Y	24390342	East Asian	0.1985	0.02786	1.8e-12	22515	4873	17642	4	Okada-Y_RA_EAS_2014
rs2904789	rs2904789	T	C	rs28399676	C	G	0.86137	1	Rheumatoid arthritis	Okada Y	24390342	East Asian	0.1985	0.02786	1.8e-12	22515	4873	17642	4	Okada-Y_RA_EAS_2014
rs2904789	rs2904789	T	C	rs2905738	T	A	0.85055	1	Rheumatoid arthritis	Okada Y	24390342	East Asian	0.1985	0.02786	1.9e-12	22515	4873	17642	4	Okada-Y_RA_EAS_2014
rs3130048	rs3130048	C	T	rs3130048	C	T	1	1	Rheumatoid arthritis	Stahl E	20453842	European	NA	NA	5.593e-23	25708	-	-	-	GRASP
rs3130048	rs3130048	C	T	rs3130048	C	T	1	1	Rheumatoid arthritis	Okada Y	24390342	European	-0.2231	0.01845	2.4e-33	58284	14361	43923	18	Okada-Y_RA_EUR_2014
rs3130048	rs3130048	C	T	rs3130048	C	T	1	1	Rheumatoid arthritis	Okada Y	24390342	Mixed	-0.1906	0.01687	2.5e-30	80799	19234	61565	22	Okada-Y_RA_Mixed_2014
rs3130048	rs3130048	C	T	rs3130048	C	T	1	1	Rheumatoid arthritis	Stahl E	20453842	European	-0.2744	0.02688	5.593e-23	25699	5538	20161	6	Stahl-E_RA_EUR_2010
rs35741362	rs35741362	C	T	rs35741362	C	T	1	1	Rheumatoid arthritis	Okada Y	24390342	East Asian	-0.392	0.06	2.1e-11	22515	4873	17642	4	Okada-Y_RA_EAS_2014
rs9268251	rs9268251	A	G	rs9268251	A	G	1	1	Rheumatoid arthritis	Okada Y	24390342	East Asian	-0.2485	0.03627	3.3e-12	22515	4873	17642	4	Okada-Y_RA_EAS_2014
rs9268251	rs9268251	A	G	rs9268251	A	G	1	1	Rheumatoid arthritis	Okada Y	24390342	European	-0.4463	0.01978	3.8e-99	58284	14361	43923	18	Okada-Y_RA_EUR_2014
rs9268251	rs9268251	A	G	rs9268251	A	G	1	1	Rheumatoid arthritis	Okada Y	24390342	Mixed	-0.4005	0.01891	2.3e-105	80799	19234	61565	22	Okada-Y_RA_Mixed_2014
rs9268251	rs9268251	A	G	rs3129949	A	C	0.95772	0.99377	Rheumatoid arthritis	Stahl E	20453842	European	NA	NA	1.016e-52	25708	-	-	-	GRASP
rs9268251	rs9268251	A	G	rs3129949	A	C	0.95772	0.99377	Rheumatoid arthritis	Okada Y	24390342	East Asian	-0.2485	0.03627	3.1e-12	22515	4873	17642	4	Okada-Y_RA_EAS_2014
rs9268251	rs9268251	A	G	rs3129949	A	C	0.95772	0.99377	Rheumatoid arthritis	Okada Y	24390342	European	-0.4155	0.01919	2.1e-90	58284	14361	43923	18	Okada-Y_RA_EUR_2014
rs9268251	rs9268251	A	G	rs3129949	A	C	0.95772	0.99377	Rheumatoid arthritis	Okada Y	24390342	Mixed	-0.3711	0.01863	9.7e-98	80799	19234	61565	22	Okada-Y_RA_Mixed_2014
rs9268251	rs9268251	A	G	rs3129949	A	C	0.95772	0.99377	Rheumatoid arthritis	Stahl E	20453842	European	-0.4463	0.03193	1.016e-52	25697	5538	20159	6	Stahl-E_RA_EUR_2010
rs9268251	rs9268251	A	G	rs1003878	A	G	0.95772	0.99377	Rheumatoid arthritis	Plenge RM	17804836	European	NA	NA	7.31e-27	3324	-	-	-	GRASP
rs9268251	rs9268251	A	G	rs1003878	A	G	0.95772	0.99377	Rheumatoid arthritis	Gregersen PK	19503088	European	NA	NA	4.11e-28	6922	-	-	-	GRASP
rs9268251	rs9268251	A	G	rs1003878	A	G	0.95772	0.99377	Rheumatoid arthritis	Stahl E	20453842	European	NA	NA	1.028e-50	25708	-	-	-	GRASP
rs9268251	rs9268251	A	G	rs1003878	A	G	0.95772	0.99377	Rheumatoid arthritis	Okada Y	24390342	East Asian	-0.2485	0.03627	3e-12	22515	4873	17642	4	Okada-Y_RA_EAS_2014
rs9268251	rs9268251	A	G	rs1003878	A	G	0.95772	0.99377	Rheumatoid arthritis	Okada Y	24390342	European	-0.4155	0.01919	2.1e-90	58284	14361	43923	18	Okada-Y_RA_EUR_2014
rs9268251	rs9268251	A	G	rs1003878	A	G	0.95772	0.99377	Rheumatoid arthritis	Okada Y	24390342	Mixed	-0.3711	0.01863	9.2e-98	80799	19234	61565	22	Okada-Y_RA_Mixed_2014
rs9268251	rs9268251	A	G	rs1003878	A	G	0.95772	0.99377	Rheumatoid arthritis	Stahl E	20453842	European	-0.4463	0.03193	1.028e-50	25700	5538	20162	6	Stahl-E_RA_EUR_2010
rs9268251	rs9268251	A	G	rs2022537	A	G	0.95772	0.99377	Rheumatoid arthritis	Okada Y	24390342	East Asian	-0.2485	0.03627	3.1e-12	22515	4873	17642	4	Okada-Y_RA_EAS_2014
rs9268251	rs9268251	A	G	rs2022537	A	G	0.95772	0.99377	Rheumatoid arthritis	Okada Y	24390342	European	-0.4155	0.01919	2e-90	58284	14361	43923	18	Okada-Y_RA_EUR_2014
rs9268251	rs9268251	A	G	rs2022537	A	G	0.95772	0.99377	Rheumatoid arthritis	Okada Y	24390342	Mixed	-0.3711	0.01863	9.2e-98	80799	19234	61565	22	Okada-Y_RA_Mixed_2014
rs9268251	rs9268251	A	G	rs926592	A	C	0.95191	0.99376	Rheumatoid arthritis	Okada Y	24390342	East Asian	-0.2485	0.03627	3.1e-12	22515	4873	17642	4	Okada-Y_RA_EAS_2014
rs9268251	rs9268251	A	G	rs926592	A	C	0.95191	0.99376	Rheumatoid arthritis	Okada Y	24390342	European	-0.4155	0.01919	2e-90	58284	14361	43923	18	Okada-Y_RA_EUR_2014
rs9268251	rs9268251	A	G	rs926592	A	C	0.95191	0.99376	Rheumatoid arthritis	Okada Y	24390342	Mixed	-0.3711	0.01863	8.9e-98	80799	19234	61565	22	Okada-Y_RA_Mixed_2014
rs9467711	rs9467711	A	C	rs9467711	A	C	1	1	Rheumatoid arthritis	Okada Y	24390342	East Asian	0.3436	0.0541	4.7e-10	22515	4873	17642	4	Okada-Y_RA_EAS_2014
rs2854003	rs2854003	G	A	rs2854003	G	A	1	1	Rheumatoid arthritis	Okada Y	24390342	European	-0.174	0.01716	6.2e-27	58284	14361	43923	18	Okada-Y_RA_EUR_2014
rs2854003	rs2854003	G	A	rs2854003	G	A	1	1	Rheumatoid arthritis	Okada Y	24390342	Mixed	-0.1484	0.0132	1.7e-26	80799	19234	61565	22	Okada-Y_RA_Mixed_2014
rs2854003	rs2854003	G	A	rs2854004	G	A	0.93292	1	Rheumatoid arthritis	Okada Y	24390342	European	-0.1655	0.0152	2.7e-24	58284	14361	43923	18	Okada-Y_RA_EUR_2014
rs2854003	rs2854003	G	A	rs2854004	G	A	0.93292	1	Rheumatoid arthritis	Okada Y	24390342	Mixed	-0.1484	0.01546	2.1e-26	80799	19234	61565	22	Okada-Y_RA_Mixed_2014
rs2854003	rs2854003	G	A	rs9265254	C	T	0.8976	0.97889	Rheumatoid arthritis	Okada Y	24390342	European	-0.1484	0.0176	1.1e-20	58284	14361	43923	18	Okada-Y_RA_EUR_2014
rs2854003	rs2854003	G	A	rs9265254	C	T	0.8976	0.97889	Rheumatoid arthritis	Okada Y	24390342	Mixed	-0.1398	0.01331	3.8e-25	80799	19234	61565	22	Okada-Y_RA_Mixed_2014
rs2854003	rs2854003	G	A	rs9265891	C	G	0.87748	0.99567	Rheumatoid arthritis	Okada Y	24390342	European	-0.157	0.01533	1.2e-21	58284	14361	43923	18	Okada-Y_RA_EUR_2014
rs2854003	rs2854003	G	A	rs9265891	C	G	0.87748	0.99567	Rheumatoid arthritis	Okada Y	24390342	Mixed	-0.1398	0.01331	1.2e-23	80799	19234	61565	22	Okada-Y_RA_Mixed_2014
rs2854003	rs2854003	G	A	rs9265204	A	G	0.80398	0.96078	Rheumatoid arthritis	Okada Y	24390342	European	-0.1393	0.0176	9.7e-19	58284	14361	43923	18	Okada-Y_RA_EUR_2014
rs2854003	rs2854003	G	A	rs9265204	A	G	0.80398	0.96078	Rheumatoid arthritis	Okada Y	24390342	Mixed	-0.1165	0.01426	5.6e-16	80799	19234	61565	22	Okada-Y_RA_Mixed_2014
rs206017	rs206017	A	G	rs3130290	C	T	1	1	Rheumatoid arthritis	Okada Y	24390342	East Asian	-0.2546	0.02771	7e-22	22515	4873	17642	4	Okada-Y_RA_EAS_2014
rs206017	rs206017	A	G	rs436388	C	T	0.80131	0.90814	Rheumatoid arthritis	Okada Y	24390342	East Asian	0.1625	0.0272	3.7e-09	22515	4873	17642	4	Okada-Y_RA_EAS_2014
rs2799081	rs2799081	C	T	rs2799081	C	T	1	1	Rheumatoid arthritis	Okada Y	24390342	European	-0.1044	0.01839	3.1e-09	58284	14361	43923	18	Okada-Y_RA_EUR_2014
rs2799081	rs2799081	C	T	rs2799081	C	T	1	1	Rheumatoid arthritis	Okada Y	24390342	Mixed	-0.08618	0.01646	3.9e-08	80799	19234	61565	22	Okada-Y_RA_Mixed_2014
rs2799081	rs2799081	C	T	rs1778483	G	T	0.8641	1	Rheumatoid arthritis	Okada Y	24390342	European	-0.1044	0.01602	7.5e-10	58284	14361	43923	18	Okada-Y_RA_EUR_2014
rs2799081	rs2799081	C	T	rs1778483	G	T	0.8641	1	Rheumatoid arthritis	Okada Y	24390342	Mixed	-0.08618	0.01405	7.3e-09	80799	19234	61565	22	Okada-Y_RA_Mixed_2014
rs2799081	rs2799081	C	T	rs1778482	C	G	0.8641	1	Rheumatoid arthritis	Okada Y	24390342	European	-0.1044	0.01602	7.5e-10	58284	14361	43923	18	Okada-Y_RA_EUR_2014
rs2799081	rs2799081	C	T	rs1778482	C	G	0.8641	1	Rheumatoid arthritis	Okada Y	24390342	Mixed	-0.08618	0.01405	7.3e-09	80799	19234	61565	22	Okada-Y_RA_Mixed_2014
rs2799081	rs2799081	C	T	rs6456814	A	C	0.80119	0.98788	Rheumatoid arthritis	Okada Y	24390342	Mixed	-0.1054	0.01701	1.3e-10	80799	19234	61565	22	Okada-Y_RA_Mixed_2014
rs2799081	rs2799081	C	T	rs7757003	A	G	0.80119	0.98788	Rheumatoid arthritis	Okada Y	24390342	Mixed	-0.1054	0.01701	1.2e-10	80799	19234	61565	22	Okada-Y_RA_Mixed_2014
rs28158	rs28158	G	C	rs28158	G	C	1	1	Rheumatoid arthritis	Okada Y	24390342	European	-0.1054	0.01701	9.1e-10	58284	14361	43923	18	Okada-Y_RA_EUR_2014
rs28158	rs28158	G	C	rs28158	G	C	1	1	Rheumatoid arthritis	Okada Y	24390342	Mixed	-0.08338	0.01394	4e-09	80799	19234	61565	22	Okada-Y_RA_Mixed_2014
rs28158	rs28158	G	C	rs26232	T	C	0.99529	1	Rheumatoid arthritis	Stahl E	20453842	European	NA	NA	4.1e-08	25708	-	-	-	GRASP
rs28158	rs28158	G	C	rs26232	T	C	0.99529	1	Rheumatoid arthritis	Stahl E	20453842	European	-0.131	0.02386	4e-08	-	-	-	-	NHGRI-EBI_GWAS_Catalog
rs28158	rs28158	G	C	rs26232	T	C	0.99529	1	Rheumatoid arthritis	Okada Y	24390342	European	-0.1054	0.01701	1.3e-09	58284	14361	43923	18	Okada-Y_RA_EUR_2014
rs28158	rs28158	G	C	rs26232	T	C	0.99529	1	Rheumatoid arthritis	Okada Y	24390342	Mixed	-0.08338	0.01394	4.4e-09	80799	19234	61565	22	Okada-Y_RA_Mixed_2014
rs28158	rs28158	G	C	rs39984	T	G	0.99529	1	Rheumatoid arthritis	Okada Y	24390342	European	-0.1054	0.01701	1e-09	58284	14361	43923	18	Okada-Y_RA_EUR_2014
rs28158	rs28158	G	C	rs39984	T	G	0.99529	1	Rheumatoid arthritis	Okada Y	24390342	Mixed	-0.08338	0.01394	3.5e-09	80799	19234	61565	22	Okada-Y_RA_Mixed_2014
rs28158	rs28158	G	C	rs2569018	G	A	0.99529	1	Rheumatoid arthritis	Okada Y	24390342	European	-0.1044	0.01839	1e-09	58284	14361	43923	18	Okada-Y_RA_EUR_2014
rs28158	rs28158	G	C	rs2569018	G	A	0.99529	1	Rheumatoid arthritis	Okada Y	24390342	Mixed	-0.08618	0.01405	3.4e-09	80799	19234	61565	22	Okada-Y_RA_Mixed_2014
rs2523810	rs2523810	T	C	rs2523810	T	C	1	1	Rheumatoid arthritis	Okada Y	24390342	European	0.1044	0.01839	2.1e-09	58284	14361	43923	18	Okada-Y_RA_EUR_2014
rs2523810	rs2523810	T	C	rs2523810	T	C	1	1	Rheumatoid arthritis	Okada Y	24390342	Mixed	0.1044	0.01379	6.6e-12	80799	19234	61565	22	Okada-Y_RA_Mixed_2014
rs2523810	rs2523810	T	C	rs2734959	C	G	0.97634	0.99599	Rheumatoid arthritis	Okada Y	24390342	European	0.09431	0.01683	8.2e-09	58284	14361	43923	18	Okada-Y_RA_EUR_2014
rs2523810	rs2523810	T	C	rs2734959	C	G	0.97634	0.99599	Rheumatoid arthritis	Okada Y	24390342	Mixed	0.1054	0.0141	9.9e-12	80799	19234	61565	22	Okada-Y_RA_Mixed_2014
rs2523810	rs2523810	T	C	rs2844824	T	A	0.91443	0.9639	Rheumatoid arthritis	Okada Y	24390342	European	0.1054	0.01701	2.5e-12	58284	14361	43923	18	Okada-Y_RA_EUR_2014
rs2523810	rs2523810	T	C	rs2844824	T	A	0.91443	0.9639	Rheumatoid arthritis	Okada Y	24390342	Mixed	0.1054	0.01134	1.8e-15	80799	19234	61565	22	Okada-Y_RA_Mixed_2014
rs2523810	rs2523810	T	C	rs1611657	A	G	0.91443	0.9639	Rheumatoid arthritis	Okada Y	24390342	European	0.1133	0.01602	4.1e-12	58284	14361	43923	18	Okada-Y_RA_EUR_2014
rs2523810	rs2523810	T	C	rs1611657	A	G	0.91443	0.9639	Rheumatoid arthritis	Okada Y	24390342	Mixed	0.1133	0.01367	5.6e-15	80799	19234	61565	22	Okada-Y_RA_Mixed_2014
rs9268644	rs9268644	A	C	rs9268644	A	C	1	1	Rheumatoid arthritis	Stahl E	20453842	European	NA	NA	4.22e-47	25708	-	-	-	GRASP
rs9268644	rs9268644	A	C	rs9268644	A	C	1	1	Rheumatoid arthritis	Okada Y	24390342	East Asian	-0.1744	0.0304	4.2e-08	22515	4873	17642	4	Okada-Y_RA_EAS_2014
rs9268644	rs9268644	A	C	rs9268644	A	C	1	1	Rheumatoid arthritis	Okada Y	24390342	European	-0.2877	0.0169	6e-72	58284	14361	43923	18	Okada-Y_RA_EUR_2014
rs9268644	rs9268644	A	C	rs9268644	A	C	1	1	Rheumatoid arthritis	Okada Y	24390342	Mixed	-0.2614	0.01326	1.6e-76	80799	19234	61565	22	Okada-Y_RA_Mixed_2014
rs9268644	rs9268644	A	C	rs9268644	A	C	1	1	Rheumatoid arthritis	Stahl E	20453842	European	-0.3425	0.02157	4.22e-47	25695	5537	20158	6	Stahl-E_RA_EUR_2010
rs116309362	rs116309362	C	T	rs116309362	C	T	1	1	Rheumatoid arthritis	Okada Y	24390342	European	0.7134	0.04174	2.4e-71	58284	14361	43923	18	Okada-Y_RA_EUR_2014
rs116309362	rs116309362	C	T	rs116309362	C	T	1	1	Rheumatoid arthritis	Okada Y	24390342	Mixed	0.7134	0.04174	2e-71	80799	19234	61565	22	Okada-Y_RA_Mixed_2014
rs116309362	rs116309362	C	T	rs115360810	G	A	0.9633	1	Rheumatoid arthritis	Okada Y	24390342	European	0.7134	0.0409	6.2e-67	58284	14361	43923	18	Okada-Y_RA_EUR_2014
rs116309362	rs116309362	C	T	rs115360810	G	A	0.9633	1	Rheumatoid arthritis	Okada Y	24390342	Mixed	0.7134	0.0409	5.2e-67	80799	19234	61565	22	Okada-Y_RA_Mixed_2014
rs11217000	rs11217000	A	G	rs11216997	C	T	0.99423	1	Rheumatoid arthritis	Okada Y	24390342	European	0.1393	0.0176	2e-13	58284	14361	43923	18	Okada-Y_RA_EUR_2014
rs11217000	rs11217000	A	G	rs11216997	C	T	0.99423	1	Rheumatoid arthritis	Okada Y	24390342	Mixed	0.1165	0.0172	1.1e-12	80799	19234	61565	22	Okada-Y_RA_Mixed_2014
rs11217000	rs11217000	A	G	rs112561833	A	C	0.98851	1	Rheumatoid arthritis	Okada Y	24390342	European	0.1398	0.01775	2.7e-13	58284	14361	43923	18	Okada-Y_RA_EUR_2014
rs11217000	rs11217000	A	G	rs112561833	A	C	0.98851	1	Rheumatoid arthritis	Okada Y	24390342	Mixed	0.1222	0.01807	1.3e-12	80799	19234	61565	22	Okada-Y_RA_Mixed_2014
rs9268251	rs9268251	A	G	rs3129949	A	C	0.95772	0.99377	Rheumatoid arthritis ACPA positive	Padyukov L	21156761	European	NA	NA	1.62e-22	2226	-	-	-	GRASP
rs9268251	rs9268251	A	G	rs1003878	A	G	0.95772	0.99377	Rheumatoid arthritis ACPA positive	Padyukov L	21156761	European	NA	NA	4.49e-23	2226	-	-	-	GRASP
rs9268644	rs9268644	A	C	rs9268644	A	C	1	1	Rheumatoid arthritis ACPA positive	Padyukov L	21156761	European	NA	NA	6.19e-17	2226	-	-	-	GRASP
rs3130679	rs3130679	A	G	rs3130679	A	G	1	1	Rheumatoid arthritis ACPA positive	Padyukov L	21156761	European	NA	NA	2.33e-09	2226	-	-	-	GRASP
rs3130679	rs3130679	A	G	rs3131383	G	T	1	1	Rheumatoid arthritis ACPA positive	Padyukov L	21156761	European	NA	NA	1.57e-09	2226	-	-	-	GRASP
rs3130679	rs3130679	A	G	rs3101018	C	T	1	1	Rheumatoid arthritis ACPA positive	Padyukov L	21156761	European	NA	NA	1.57e-09	2226	-	-	-	GRASP
rs726610	rs726610	C	T	rs726610	C	T	1	1	Risk taking	Neale B	UKBB	European	0.009233	0.001113	1.066e-16	325821	82808	243013	1	Neale-B_UKBB_EUR_2017
rs726610	rs726610	C	T	rs12629607	T	C	1	1	Risk taking	Neale B	UKBB	European	0.009237	0.001112	1.012e-16	325821	82808	243013	1	Neale-B_UKBB_EUR_2017
rs726610	rs726610	C	T	rs7652683	T	C	1	1	Risk taking	Neale B	UKBB	European	0.009198	0.001112	1.351e-16	325821	82808	243013	1	Neale-B_UKBB_EUR_2017
rs726610	rs726610	C	T	rs7652808	T	G	1	1	Risk taking	Neale B	UKBB	European	0.009191	0.001112	1.43e-16	325821	82808	243013	1	Neale-B_UKBB_EUR_2017
rs76395182	rs76395182	G	T	rs62250717	G	C	0.90909	1	Risk taking	Neale B	UKBB	European	-0.008028	0.001098	2.653e-13	325821	82808	243013	1	Neale-B_UKBB_EUR_2017
rs76395182	rs76395182	G	T	rs7624108	T	G	0.90909	1	Risk taking	Neale B	UKBB	European	-0.007974	0.001098	3.789e-13	325821	82808	243013	1	Neale-B_UKBB_EUR_2017
rs76395182	rs76395182	G	T	rs67174538	C	T	0.90909	1	Risk taking	Neale B	UKBB	European	-0.007994	0.001098	3.312e-13	325821	82808	243013	1	Neale-B_UKBB_EUR_2017
rs76395182	rs76395182	G	T	rs7637879	C	T	0.90909	1	Risk taking	Neale B	UKBB	European	-0.008	0.001098	3.24e-13	325821	82808	243013	1	Neale-B_UKBB_EUR_2017
rs62250717	rs62250717	C	G	rs62250717	C	G	1	1	Risk taking	Neale B	UKBB	European	0.008028	0.001098	2.653e-13	325821	82808	243013	1	Neale-B_UKBB_EUR_2017
rs62250717	rs62250717	C	G	rs7624108	G	T	1	1	Risk taking	Neale B	UKBB	European	0.007974	0.001098	3.789e-13	325821	82808	243013	1	Neale-B_UKBB_EUR_2017
rs62250717	rs62250717	C	G	rs67174538	T	C	1	1	Risk taking	Neale B	UKBB	European	0.007994	0.001098	3.312e-13	325821	82808	243013	1	Neale-B_UKBB_EUR_2017
rs62250717	rs62250717	C	G	rs7637879	T	C	1	1	Risk taking	Neale B	UKBB	European	0.008	0.001098	3.24e-13	325821	82808	243013	1	Neale-B_UKBB_EUR_2017
rs62250717	rs62250717	C	G	rs7626594	G	A	1	1	Risk taking	Neale B	UKBB	European	0.00794	0.001098	4.873e-13	325821	82808	243013	1	Neale-B_UKBB_EUR_2017
rs993136	rs993136	T	C	rs993136	T	C	1	1	Risk taking	Neale B	UKBB	European	0.009537	0.001094	2.881e-18	325821	82808	243013	1	Neale-B_UKBB_EUR_2017
rs993136	rs993136	T	C	rs12638482	C	T	1	1	Risk taking	Neale B	UKBB	European	0.00948	0.001094	4.506e-18	325821	82808	243013	1	Neale-B_UKBB_EUR_2017
rs993136	rs993136	T	C	rs11918899	A	G	1	1	Risk taking	Neale B	UKBB	European	0.009457	0.001094	5.402e-18	325821	82808	243013	1	Neale-B_UKBB_EUR_2017
rs993136	rs993136	T	C	rs4856569	A	G	1	1	Risk taking	Neale B	UKBB	European	0.009475	0.001094	4.631e-18	325821	82808	243013	1	Neale-B_UKBB_EUR_2017
rs2163971	rs2163971	T	C	rs2163971	T	C	1	1	Risk taking	Neale B	UKBB	European	0.00765	0.001073	1e-12	325821	82808	243013	1	Neale-B_UKBB_EUR_2017
rs200739311	rs200739311	C	T	rs34495106	G	A	0.84994	0.94769	Risk taking	Neale B	UKBB	European	-0.009317	0.00111	4.707e-17	325821	82808	243013	1	Neale-B_UKBB_EUR_2017
rs200739311	rs200739311	C	T	rs6788098	T	A	0.84601	0.94348	Risk taking	Neale B	UKBB	European	-0.009377	0.001098	1.373e-17	325821	82808	243013	1	Neale-B_UKBB_EUR_2017
rs35624276	rs35624276	A	G	rs35624276	A	G	1	1	Risk taking	Neale B	UKBB	European	-0.005896	0.00107	3.626e-08	325821	82808	243013	1	Neale-B_UKBB_EUR_2017
rs35624276	rs35624276	A	G	rs8180817	C	G	0.84603	1	Risk taking	Neale B	UKBB	European	-0.007475	0.00108	4.563e-12	325821	82808	243013	1	Neale-B_UKBB_EUR_2017
rs35624276	rs35624276	A	G	rs10228494	C	G	0.83477	0.9913	Risk taking	Neale B	UKBB	European	-0.007549	0.001081	2.937e-12	325821	82808	243013	1	Neale-B_UKBB_EUR_2017
rs35624276	rs35624276	A	G	rs12536335	G	A	0.82279	1	Risk taking	Neale B	UKBB	European	-0.007244	0.001081	2.054e-11	325821	82808	243013	1	Neale-B_UKBB_EUR_2017
rs58889493	rs58889493	A	T	rs58889493	A	T	1	1	Risk taking	Neale B	UKBB	European	-0.009395	0.0011	1.343e-17	325821	82808	243013	1	Neale-B_UKBB_EUR_2017
rs58889493	rs58889493	A	T	rs62250714	A	G	1	1	Risk taking	Neale B	UKBB	European	-0.00939	0.001099	1.304e-17	325821	82808	243013	1	Neale-B_UKBB_EUR_2017
rs58889493	rs58889493	A	T	rs62250715	A	G	1	1	Risk taking	Neale B	UKBB	European	-0.009391	0.001099	1.281e-17	325821	82808	243013	1	Neale-B_UKBB_EUR_2017
rs58889493	rs58889493	A	T	rs1368750	C	T	1	1	Risk taking	Neale B	UKBB	European	-0.009366	0.001098	1.496e-17	325821	82808	243013	1	Neale-B_UKBB_EUR_2017
rs58889493	rs58889493	A	T	rs1155666	C	T	1	1	Risk taking	Neale B	UKBB	European	-0.009366	0.001098	1.494e-17	325821	82808	243013	1	Neale-B_UKBB_EUR_2017
rs62252461	rs62252461	A	G	rs62252461	A	G	1	1	Risk taking	Neale B	UKBB	European	-0.00837	0.001107	4.115e-14	325821	82808	243013	1	Neale-B_UKBB_EUR_2017
rs62252461	rs62252461	A	G	rs68102233	A	G	0.97036	1	Risk taking	Neale B	UKBB	European	-0.007908	0.0011	6.437e-13	325821	82808	243013	1	Neale-B_UKBB_EUR_2017
rs62252461	rs62252461	A	G	rs1375559	T	C	0.97036	1	Risk taking	Neale B	UKBB	European	-0.007908	0.0011	6.424e-13	325821	82808	243013	1	Neale-B_UKBB_EUR_2017
rs62252461	rs62252461	A	G	rs2122236	G	T	0.97036	1	Risk taking	Neale B	UKBB	European	-0.007964	0.0011	4.453e-13	325821	82808	243013	1	Neale-B_UKBB_EUR_2017
rs62252461	rs62252461	A	G	rs66963835	A	C	0.97036	1	Risk taking	Neale B	UKBB	European	-0.007959	0.0011	4.663e-13	325821	82808	243013	1	Neale-B_UKBB_EUR_2017
rs7652808	rs7652808	G	T	rs7652808	G	T	1	1	Risk taking	Neale B	UKBB	European	-0.009191	0.001112	1.43e-16	325821	82808	243013	1	Neale-B_UKBB_EUR_2017
rs7652808	rs7652808	G	T	rs726610	T	C	1	1	Risk taking	Neale B	UKBB	European	-0.009233	0.001113	1.066e-16	325821	82808	243013	1	Neale-B_UKBB_EUR_2017
rs7652808	rs7652808	G	T	rs12629607	C	T	1	1	Risk taking	Neale B	UKBB	European	-0.009237	0.001112	1.012e-16	325821	82808	243013	1	Neale-B_UKBB_EUR_2017
rs7652808	rs7652808	G	T	rs7652683	C	T	1	1	Risk taking	Neale B	UKBB	European	-0.009198	0.001112	1.351e-16	325821	82808	243013	1	Neale-B_UKBB_EUR_2017
rs12714629	rs12714629	C	T	rs12714629	C	T	1	1	Risk taking	Neale B	UKBB	European	0.008925	0.001269	2.028e-12	325821	82808	243013	1	Neale-B_UKBB_EUR_2017
rs12714629	rs12714629	C	T	rs9841144	T	A	1	1	Risk taking	Neale B	UKBB	European	0.008852	0.001267	2.838e-12	325821	82808	243013	1	Neale-B_UKBB_EUR_2017
rs12714629	rs12714629	C	T	rs9849399	C	A	1	1	Risk taking	Neale B	UKBB	European	0.008845	0.001267	2.932e-12	325821	82808	243013	1	Neale-B_UKBB_EUR_2017
rs17023032	rs17023032	A	C	rs17023032	A	C	1	1	Risk taking	Neale B	UKBB	European	-0.009359	0.001099	1.631e-17	325821	82808	243013	1	Neale-B_UKBB_EUR_2017
rs17023032	rs17023032	A	C	rs1449386	G	T	0.99572	1	Risk taking	Neale B	UKBB	European	-0.009379	0.001101	1.616e-17	325821	82808	243013	1	Neale-B_UKBB_EUR_2017
rs17023032	rs17023032	A	C	rs12639564	G	A	0.99572	1	Risk taking	Neale B	UKBB	European	-0.009393	0.001101	1.418e-17	325821	82808	243013	1	Neale-B_UKBB_EUR_2017
rs17023032	rs17023032	A	C	rs12494446	A	G	0.99572	1	Risk taking	Neale B	UKBB	European	-0.009358	0.001099	1.639e-17	325821	82808	243013	1	Neale-B_UKBB_EUR_2017
rs17023032	rs17023032	A	C	rs7617323	T	G	0.99146	0.99572	Risk taking	Neale B	UKBB	European	-0.009409	0.001099	1.098e-17	325821	82808	243013	1	Neale-B_UKBB_EUR_2017
rs9829032	rs9829032	A	G	rs9829032	A	G	1	1	Risk taking	Neale B	UKBB	European	-0.00676	0.001088	5.206e-10	325821	82808	243013	1	Neale-B_UKBB_EUR_2017
rs76084961	rs76084961	G	T	rs62250714	A	G	0.97897	1	Risk taking	Neale B	UKBB	European	-0.00939	0.001099	1.304e-17	325821	82808	243013	1	Neale-B_UKBB_EUR_2017
rs76084961	rs76084961	G	T	rs62250715	A	G	0.97897	1	Risk taking	Neale B	UKBB	European	-0.009391	0.001099	1.281e-17	325821	82808	243013	1	Neale-B_UKBB_EUR_2017
rs76084961	rs76084961	G	T	rs1368750	C	T	0.97897	1	Risk taking	Neale B	UKBB	European	-0.009366	0.001098	1.496e-17	325821	82808	243013	1	Neale-B_UKBB_EUR_2017
rs76084961	rs76084961	G	T	rs1155666	C	T	0.97897	1	Risk taking	Neale B	UKBB	European	-0.009366	0.001098	1.494e-17	325821	82808	243013	1	Neale-B_UKBB_EUR_2017
rs3887138	rs3887138	T	G	rs3887138	T	G	1	1	Risk taking	Neale B	UKBB	European	0.008558	0.001276	2.002e-11	325821	82808	243013	1	Neale-B_UKBB_EUR_2017
rs3887138	rs3887138	T	G	rs35344466	C	A	1	1	Risk taking	Neale B	UKBB	European	0.008883	0.001271	2.759e-12	325821	82808	243013	1	Neale-B_UKBB_EUR_2017
rs3887138	rs3887138	T	G	rs9826458	G	C	1	1	Risk taking	Neale B	UKBB	European	0.008859	0.001271	3.167e-12	325821	82808	243013	1	Neale-B_UKBB_EUR_2017
rs3887138	rs3887138	T	G	rs9841144	T	A	0.99445	1	Risk taking	Neale B	UKBB	European	0.008852	0.001267	2.838e-12	325821	82808	243013	1	Neale-B_UKBB_EUR_2017
rs12629607	rs12629607	C	T	rs12629607	C	T	1	1	Risk taking	Neale B	UKBB	European	-0.009237	0.001112	1.012e-16	325821	82808	243013	1	Neale-B_UKBB_EUR_2017
rs12629607	rs12629607	C	T	rs726610	T	C	1	1	Risk taking	Neale B	UKBB	European	-0.009233	0.001113	1.066e-16	325821	82808	243013	1	Neale-B_UKBB_EUR_2017
rs12629607	rs12629607	C	T	rs7652683	C	T	1	1	Risk taking	Neale B	UKBB	European	-0.009198	0.001112	1.351e-16	325821	82808	243013	1	Neale-B_UKBB_EUR_2017
rs12629607	rs12629607	C	T	rs7652808	G	T	1	1	Risk taking	Neale B	UKBB	European	-0.009191	0.001112	1.43e-16	325821	82808	243013	1	Neale-B_UKBB_EUR_2017
rs17460541	rs17460541	G	T	rs17460541	G	T	1	1	Risk taking	Neale B	UKBB	European	0.009196	0.0011	6.205e-17	325821	82808	243013	1	Neale-B_UKBB_EUR_2017
rs17460541	rs17460541	G	T	rs62250714	G	A	1	1	Risk taking	Neale B	UKBB	European	0.00939	0.001099	1.304e-17	325821	82808	243013	1	Neale-B_UKBB_EUR_2017
rs17460541	rs17460541	G	T	rs62250715	G	A	1	1	Risk taking	Neale B	UKBB	European	0.009391	0.001099	1.281e-17	325821	82808	243013	1	Neale-B_UKBB_EUR_2017
rs17460541	rs17460541	G	T	rs1368750	T	C	1	1	Risk taking	Neale B	UKBB	European	0.009366	0.001098	1.496e-17	325821	82808	243013	1	Neale-B_UKBB_EUR_2017
rs17460541	rs17460541	G	T	rs1155666	T	C	1	1	Risk taking	Neale B	UKBB	European	0.009366	0.001098	1.494e-17	325821	82808	243013	1	Neale-B_UKBB_EUR_2017
rs1375566	rs1375566	G	A	rs1375566	G	A	1	1	Risk taking	Neale B	UKBB	European	0.009459	0.001102	9.009e-18	325821	82808	243013	1	Neale-B_UKBB_EUR_2017
rs1375566	rs1375566	G	A	rs7617323	G	T	1	1	Risk taking	Neale B	UKBB	European	0.009409	0.001099	1.098e-17	325821	82808	243013	1	Neale-B_UKBB_EUR_2017
rs1375566	rs1375566	G	A	rs62250501	C	G	1	1	Risk taking	Neale B	UKBB	European	0.009418	0.001099	1.029e-17	325821	82808	243013	1	Neale-B_UKBB_EUR_2017
rs1375566	rs1375566	G	A	rs1449386	T	G	0.99572	1	Risk taking	Neale B	UKBB	European	0.009379	0.001101	1.616e-17	325821	82808	243013	1	Neale-B_UKBB_EUR_2017
rs12637791	rs12637791	G	T	rs12637791	G	T	1	1	Risk taking	Neale B	UKBB	European	-0.009179	0.001112	1.52e-16	325821	82808	243013	1	Neale-B_UKBB_EUR_2017
rs12637791	rs12637791	G	T	rs2875907	G	A	1	1	Risk taking	Neale B	UKBB	European	-0.009176	0.001112	1.547e-16	325821	82808	243013	1	Neale-B_UKBB_EUR_2017
rs12637791	rs12637791	G	T	rs11127893	T	C	1	1	Risk taking	Neale B	UKBB	European	-0.009179	0.001112	1.495e-16	325821	82808	243013	1	Neale-B_UKBB_EUR_2017
rs12637791	rs12637791	G	T	rs1813696	G	A	1	1	Risk taking	Neale B	UKBB	European	-0.009167	0.001112	1.63e-16	325821	82808	243013	1	Neale-B_UKBB_EUR_2017
rs12637791	rs12637791	G	T	rs2077839	T	C	1	1	Risk taking	Neale B	UKBB	European	-0.009165	0.001112	1.645e-16	325821	82808	243013	1	Neale-B_UKBB_EUR_2017
rs66632973	rs66632973	A	T	rs62250714	G	A	1	1	Risk taking	Neale B	UKBB	European	0.00939	0.001099	1.304e-17	325821	82808	243013	1	Neale-B_UKBB_EUR_2017
rs66632973	rs66632973	A	T	rs62250715	G	A	1	1	Risk taking	Neale B	UKBB	European	0.009391	0.001099	1.281e-17	325821	82808	243013	1	Neale-B_UKBB_EUR_2017
rs66632973	rs66632973	A	T	rs1368750	T	C	1	1	Risk taking	Neale B	UKBB	European	0.009366	0.001098	1.496e-17	325821	82808	243013	1	Neale-B_UKBB_EUR_2017
rs66632973	rs66632973	A	T	rs1155666	T	C	1	1	Risk taking	Neale B	UKBB	European	0.009366	0.001098	1.494e-17	325821	82808	243013	1	Neale-B_UKBB_EUR_2017
rs174594	rs174594	C	A	rs174601	T	C	0.95862	0.9832	RR interval	Eijgelsheim M	20639392	European	NA	NA	9.68e-10	38991	-	-	-	GRASP
rs13201294	rs13201294	A	T	rs13201294	A	T	1	1	Schizophrenia	PGC	25056061	Mixed	0.1598	0.0181	1.12e-18	82315	35476	46839	49	PGC_Schizophrenia_Mixed_2014
rs73034263	rs73034263	C	G	rs73034263	C	G	1	1	Schizophrenia	PGC	25056061	Mixed	0.0797	0.0133	2.229e-09	82315	35476	46839	49	PGC_Schizophrenia_Mixed_2014
rs73034263	rs73034263	C	G	rs75059851	A	G	0.81162	0.93704	Schizophrenia	PGC	25056061	Mixed	0.08709	0.01319	4e-11	-	-	-	-	NHGRI-EBI_GWAS_Catalog
rs73034263	rs73034263	C	G	rs75059851	A	G	0.81162	0.93704	Schizophrenia	Goes FS	26198764	European	0.09531	0.0139	7e-12	-	-	-	-	NHGRI-EBI_GWAS_Catalog
rs73034263	rs73034263	C	G	rs75059851	A	G	0.81162	0.93704	Schizophrenia	Li Z	28991256	Mixed	0.09349	0.01308	9e-13	-	-	-	-	NHGRI-EBI_GWAS_Catalog
rs73034263	rs73034263	C	G	rs75059851	A	G	0.81162	0.93704	Schizophrenia	PGC	25056061	Mixed	0.0918	0.0135	1.232e-11	82315	35476	46839	49	PGC_Schizophrenia_Mixed_2014
rs73034263	rs73034263	C	G	rs73034295	G	A	0.8063	0.93108	Schizophrenia	PGC	25056061	Mixed	0.0911	0.0136	2.061e-11	82315	35476	46839	49	PGC_Schizophrenia_Mixed_2014
rs3130048	rs3130048	C	T	rs3130048	C	T	1	1	Schizophrenia	PGC	25056061	Mixed	-0.0785	0.0128	7.574e-10	82315	35476	46839	49	PGC_Schizophrenia_Mixed_2014
rs13107325	rs13107325	T	C	rs13107325	T	C	1	1	Schizophrenia	Goes FS	26198764	European	0.1484	0.0211	2e-12	-	-	-	-	NHGRI-EBI_GWAS_Catalog
rs13107325	rs13107325	T	C	rs13107325	T	C	1	1	Schizophrenia	PGC	25056061	Mixed	0.1519	0.0215	1.536e-12	82315	35476	46839	49	PGC_Schizophrenia_Mixed_2014
rs13107325	rs13107325	T	C	rs13135092	G	A	0.92421	1	Schizophrenia	PGC	25056061	Mixed	0.1447	0.0208	3.6e-12	82315	35476	46839	49	PGC_Schizophrenia_Mixed_2014
rs13107325	rs13107325	T	C	rs35225200	C	A	0.84813	1	Schizophrenia	PGC	25056061	Mixed	0.1448	0.0203	9.562e-13	82315	35476	46839	49	PGC_Schizophrenia_Mixed_2014
rs13107325	rs13107325	T	C	rs35518360	T	A	0.84813	1	Schizophrenia	PGC	25056061	Mixed	NA	NA	8e-15	-	-	-	-	NHGRI-EBI_GWAS_Catalog
rs13107325	rs13107325	T	C	rs35518360	T	A	0.84813	1	Schizophrenia	PGC	25056061	Mixed	0.1448	0.0203	9.562e-13	82315	35476	46839	49	PGC_Schizophrenia_Mixed_2014
rs13135092	rs13135092	A	G	rs13135092	A	G	1	1	Schizophrenia	PGC	25056061	Mixed	-0.1447	0.0208	3.6e-12	82315	35476	46839	49	PGC_Schizophrenia_Mixed_2014
rs13135092	rs13135092	A	G	rs13107325	C	T	0.92421	1	Schizophrenia	Goes FS	26198764	European	-0.1484	0.0211	2e-12	-	-	-	-	NHGRI-EBI_GWAS_Catalog
rs13135092	rs13135092	A	G	rs13107325	C	T	0.92421	1	Schizophrenia	PGC	25056061	Mixed	-0.1519	0.0215	1.536e-12	82315	35476	46839	49	PGC_Schizophrenia_Mixed_2014
rs13135092	rs13135092	A	G	rs35225200	A	C	0.91769	1	Schizophrenia	PGC	25056061	Mixed	-0.1448	0.0203	9.562e-13	82315	35476	46839	49	PGC_Schizophrenia_Mixed_2014
rs13135092	rs13135092	A	G	rs35518360	A	T	0.91769	1	Schizophrenia	PGC	25056061	Mixed	NA	NA	8e-15	-	-	-	-	NHGRI-EBI_GWAS_Catalog
rs13135092	rs13135092	A	G	rs35518360	A	T	0.91769	1	Schizophrenia	PGC	25056061	Mixed	-0.1448	0.0203	9.562e-13	82315	35476	46839	49	PGC_Schizophrenia_Mixed_2014
rs35741362	rs35741362	C	T	rs35741362	C	T	1	1	Schizophrenia	PGC	25056061	Mixed	-0.1518	0.0173	1.635e-18	82315	35476	46839	49	PGC_Schizophrenia_Mixed_2014
rs35741362	rs35741362	C	T	rs13191326	G	A	0.93439	1	Schizophrenia	PGC	25056061	Mixed	-0.1564	0.0178	1.585e-18	82315	35476	46839	49	PGC_Schizophrenia_Mixed_2014
rs35741362	rs35741362	C	T	rs35608615	C	G	0.93439	1	Schizophrenia	PGC	25056061	Mixed	-0.1565	0.0178	1.527e-18	82315	35476	46839	49	PGC_Schizophrenia_Mixed_2014
rs35741362	rs35741362	C	T	rs35526527	A	C	0.93439	1	Schizophrenia	PGC	25056061	Mixed	-0.156	0.0178	2.146e-18	82315	35476	46839	49	PGC_Schizophrenia_Mixed_2014
rs35741362	rs35741362	C	T	rs140077985	C	T	0.91266	0.9883	Schizophrenia	PGC	25056061	Mixed	-0.1556	0.0178	2.303e-18	82315	35476	46839	49	PGC_Schizophrenia_Mixed_2014
rs3132685	rs3132685	A	G	rs3132685	A	G	1	1	Schizophrenia	PGC	25056061	Mixed	-0.2063	0.0215	7.695e-22	82315	35476	46839	49	PGC_Schizophrenia_Mixed_2014
rs9268251	rs9268251	A	G	rs9268251	A	G	1	1	Schizophrenia	PGC	25056061	Mixed	-0.0957	0.0159	1.881e-09	82315	35476	46839	49	PGC_Schizophrenia_Mixed_2014
rs9268251	rs9268251	A	G	rs3129949	A	C	0.95772	0.99377	Schizophrenia	PGC	25056061	Mixed	-0.0968	0.0159	1.256e-09	82315	35476	46839	49	PGC_Schizophrenia_Mixed_2014
rs9268251	rs9268251	A	G	rs1003878	A	G	0.95772	0.99377	Schizophrenia	PGC	25056061	Mixed	-0.0968	0.0159	1.256e-09	82315	35476	46839	49	PGC_Schizophrenia_Mixed_2014
rs9268251	rs9268251	A	G	rs2022537	A	G	0.95772	0.99377	Schizophrenia	PGC	25056061	Mixed	-0.0968	0.0159	1.254e-09	82315	35476	46839	49	PGC_Schizophrenia_Mixed_2014
rs9268251	rs9268251	A	G	rs926592	A	C	0.95191	0.99376	Schizophrenia	PGC	25056061	Mixed	-0.0973	0.0159	1.036e-09	82315	35476	46839	49	PGC_Schizophrenia_Mixed_2014
rs385816	rs385816	G	A	rs385816	G	A	1	1	Schizophrenia	PGC	25056061	Mixed	0.2133	0.0202	3.997e-26	82315	35476	46839	49	PGC_Schizophrenia_Mixed_2014
rs385816	rs385816	G	A	rs3094569	A	T	1	1	Schizophrenia	PGC	25056061	Mixed	0.2133	0.0202	3.959e-26	82315	35476	46839	49	PGC_Schizophrenia_Mixed_2014
rs385816	rs385816	G	A	rs1233480	C	T	0.98768	1	Schizophrenia	PGC	25056061	Mixed	0.2116	0.0202	1.378e-25	82315	35476	46839	49	PGC_Schizophrenia_Mixed_2014
rs385816	rs385816	G	A	rs2523432	G	A	0.93807	1	Schizophrenia	PGC	25056061	Mixed	0.2134	0.0202	4.782e-26	82315	35476	46839	49	PGC_Schizophrenia_Mixed_2014
rs385816	rs385816	G	A	rs9257809	A	G	0.8525	1	Schizophrenia	PGC	25056061	Mixed	0.225	0.0207	2.102e-27	82315	35476	46839	49	PGC_Schizophrenia_Mixed_2014
rs8180995	rs8180995	A	G	rs8180995	A	G	1	1	Schizophrenia	PGC	25056061	Mixed	0.0763	0.0106	6.975e-13	82315	35476	46839	49	PGC_Schizophrenia_Mixed_2014
rs8180995	rs8180995	A	G	rs6583607	T	C	0.88275	1	Schizophrenia	PGC	25056061	Mixed	0.0703	0.0106	3.463e-11	82315	35476	46839	49	PGC_Schizophrenia_Mixed_2014
rs8180995	rs8180995	A	G	rs6583608	G	A	0.88275	1	Schizophrenia	PGC	25056061	Mixed	0.0701	0.0106	3.954e-11	82315	35476	46839	49	PGC_Schizophrenia_Mixed_2014
rs8180995	rs8180995	A	G	rs6583609	C	A	0.88275	1	Schizophrenia	PGC	25056061	Mixed	0.07	0.0106	4.041e-11	82315	35476	46839	49	PGC_Schizophrenia_Mixed_2014
rs4649981	rs4649981	A	G	rs6424535	G	A	0.94916	0.99188	Schizophrenia	PGC	25056061	Mixed	0.058	0.0106	4.422e-08	82315	35476	46839	49	PGC_Schizophrenia_Mixed_2014
rs9467711	rs9467711	A	C	rs9467711	A	C	1	1	Schizophrenia	PGC	25056061	Mixed	0.1738	0.018	4.34e-22	82315	35476	46839	49	PGC_Schizophrenia_Mixed_2014
rs6985751	rs6985751	A	G	rs6985751	A	G	1	1	Schizophrenia	PGC	25056061	Mixed	0.069	0.0106	8.059e-11	82315	35476	46839	49	PGC_Schizophrenia_Mixed_2014
rs6985751	rs6985751	A	G	rs6583611	A	G	1	1	Schizophrenia	PGC	25056061	Mixed	0.0689	0.0106	1.007e-10	82315	35476	46839	49	PGC_Schizophrenia_Mixed_2014
rs6985751	rs6985751	A	G	rs10464987	T	C	0.99596	1	Schizophrenia	PGC	25056061	Mixed	0.0704	0.0106	3.18e-11	82315	35476	46839	49	PGC_Schizophrenia_Mixed_2014
rs6985751	rs6985751	A	G	rs7465677	T	C	0.99596	1	Schizophrenia	PGC	25056061	Mixed	0.07	0.0106	3.885e-11	82315	35476	46839	49	PGC_Schizophrenia_Mixed_2014
rs6985751	rs6985751	A	G	rs10092090	G	A	0.99596	1	Schizophrenia	PGC	25056061	Mixed	0.0692	0.0111	4.636e-10	82315	35476	46839	49	PGC_Schizophrenia_Mixed_2014
rs1632926	rs1632926	G	A	rs1632926	G	A	1	1	Schizophrenia	PGC	25056061	Mixed	-0.1542	0.0183	4.422e-17	82315	35476	46839	49	PGC_Schizophrenia_Mixed_2014
rs1632926	rs1632926	G	A	rs1264807	C	A	1	1	Schizophrenia	PGC	25056061	Mixed	-0.1475	0.0181	3.815e-16	82315	35476	46839	49	PGC_Schizophrenia_Mixed_2014
rs1632926	rs1632926	G	A	rs356959	A	G	1	1	Schizophrenia	PGC	25056061	Mixed	-0.1476	0.0181	3.759e-16	82315	35476	46839	49	PGC_Schizophrenia_Mixed_2014
rs1632926	rs1632926	G	A	rs356971	G	T	1	1	Schizophrenia	PGC	25056061	Mixed	-0.1479	0.0177	7.658e-17	82315	35476	46839	49	PGC_Schizophrenia_Mixed_2014
rs1632926	rs1632926	G	A	rs259926	T	C	1	1	Schizophrenia	PGC	25056061	Mixed	-0.148	0.0178	7.684e-17	82315	35476	46839	49	PGC_Schizophrenia_Mixed_2014
rs200995	rs200995	T	C	rs200995	T	C	1	1	Schizophrenia	PGC	25056061	Mixed	0.1577	0.0177	4.527e-19	82315	35476	46839	49	PGC_Schizophrenia_Mixed_2014
rs200995	rs200995	T	C	rs200989	A	G	1	1	Schizophrenia	PGC	25056061	Mixed	0.1575	0.0177	5.546e-19	82315	35476	46839	49	PGC_Schizophrenia_Mixed_2014
rs200995	rs200995	T	C	rs200948	T	C	1	1	Schizophrenia	PGC	25056061	Mixed	0.1584	0.0177	3.641e-19	82315	35476	46839	49	PGC_Schizophrenia_Mixed_2014
rs200995	rs200995	T	C	rs200950	A	G	1	1	Schizophrenia	PGC	25056061	Mixed	0.1584	0.0177	3.736e-19	82315	35476	46839	49	PGC_Schizophrenia_Mixed_2014
rs200995	rs200995	T	C	rs200952	C	T	1	1	Schizophrenia	PGC	25056061	Mixed	0.1582	0.0177	4.086e-19	82315	35476	46839	49	PGC_Schizophrenia_Mixed_2014
rs2799081	rs2799081	C	T	rs2799081	C	T	1	1	Schizophrenia	PGC	25056061	Mixed	-0.0943	0.0122	1.106e-14	82315	35476	46839	49	PGC_Schizophrenia_Mixed_2014
rs2799081	rs2799081	C	T	rs1778483	G	T	0.8641	1	Schizophrenia	PGC	25056061	Mixed	-0.099	0.0121	2.899e-16	82315	35476	46839	49	PGC_Schizophrenia_Mixed_2014
rs2799081	rs2799081	C	T	rs1778482	C	G	0.8641	1	Schizophrenia	PGC	25056061	Mixed	-0.0988	0.0121	3.478e-16	82315	35476	46839	49	PGC_Schizophrenia_Mixed_2014
rs2799081	rs2799081	C	T	rs6456814	A	C	0.80119	0.98788	Schizophrenia	PGC	25056061	Mixed	-0.1112	0.0131	1.961e-17	82315	35476	46839	49	PGC_Schizophrenia_Mixed_2014
rs2799081	rs2799081	C	T	rs7757003	A	G	0.80119	0.98788	Schizophrenia	PGC	25056061	Mixed	-0.1118	0.0131	1.398e-17	82315	35476	46839	49	PGC_Schizophrenia_Mixed_2014
rs2945319	rs2945319	C	T	rs2980439	A	G	0.97216	0.99193	Schizophrenia	PGC	25056061	Mixed	0.06	0.0108	2.698e-08	82315	35476	46839	49	PGC_Schizophrenia_Mixed_2014
rs7235891	rs7235891	C	T	rs7235891	C	T	1	1	Schizophrenia	PGC	25056061	Mixed	-0.059	0.0105	2.268e-08	82315	35476	46839	49	PGC_Schizophrenia_Mixed_2014
rs7235891	rs7235891	C	T	rs6566233	C	T	0.99202	1	Schizophrenia	PGC	25056061	Mixed	-0.0589	0.0106	2.345e-08	82315	35476	46839	49	PGC_Schizophrenia_Mixed_2014
rs7235891	rs7235891	C	T	rs2861344	A	G	0.99202	1	Schizophrenia	PGC	25056061	Mixed	-0.0593	0.0107	3.456e-08	82315	35476	46839	49	PGC_Schizophrenia_Mixed_2014
rs7235891	rs7235891	C	T	rs899102	G	A	0.82657	1	Schizophrenia	PGC	25056061	Mixed	-0.0606	0.0108	1.76e-08	82315	35476	46839	49	PGC_Schizophrenia_Mixed_2014
rs7235891	rs7235891	C	T	rs7244737	A	G	0.8198	1	Schizophrenia	PGC	25056061	Mixed	-0.059	0.0108	4.816e-08	82315	35476	46839	49	PGC_Schizophrenia_Mixed_2014
rs9257133	rs9257133	C	T	rs9257133	C	T	1	1	Schizophrenia	PGC	25056061	Mixed	0.2241	0.0198	1.285e-29	82315	35476	46839	49	PGC_Schizophrenia_Mixed_2014
rs9257133	rs9257133	C	T	rs1233579	A	G	1	1	Schizophrenia	PGC	25056061	Mixed	0.2241	0.0198	1.063e-29	82315	35476	46839	49	PGC_Schizophrenia_Mixed_2014
rs9257133	rs9257133	C	T	rs1233580	G	C	1	1	Schizophrenia	PGC	25056061	Mixed	0.2242	0.0198	1.103e-29	82315	35476	46839	49	PGC_Schizophrenia_Mixed_2014
rs9257133	rs9257133	C	T	rs1233581	C	T	1	1	Schizophrenia	PGC	25056061	Mixed	0.2242	0.0198	1.097e-29	82315	35476	46839	49	PGC_Schizophrenia_Mixed_2014
rs9257133	rs9257133	C	T	rs1311912	A	T	1	1	Schizophrenia	PGC	25056061	Mixed	0.2243	0.0198	1.118e-29	82315	35476	46839	49	PGC_Schizophrenia_Mixed_2014
rs2734961	rs2734961	T	C	rs5013089	A	G	0.91378	1	Schizophrenia	PGC	25056061	Mixed	-0.1337	0.0167	1.185e-15	82315	35476	46839	49	PGC_Schizophrenia_Mixed_2014
rs2734961	rs2734961	T	C	rs2734983	A	T	0.91378	1	Schizophrenia	PGC	25056061	Mixed	-0.1333	0.0167	1.74e-15	82315	35476	46839	49	PGC_Schizophrenia_Mixed_2014
rs2734961	rs2734961	T	C	rs2517866	T	C	0.91378	1	Schizophrenia	PGC	25056061	Mixed	-0.1333	0.0167	1.741e-15	82315	35476	46839	49	PGC_Schizophrenia_Mixed_2014
rs2734961	rs2734961	T	C	rs3094176	A	G	0.91378	1	Schizophrenia	PGC	25056061	Mixed	-0.1565	0.0179	2.717e-18	82315	35476	46839	49	PGC_Schizophrenia_Mixed_2014
rs434841	rs434841	A	G	rs434841	A	G	1	1	Schizophrenia	PGC	25056061	Mixed	-0.0846	0.014	1.565e-09	82315	35476	46839	49	PGC_Schizophrenia_Mixed_2014
rs3734563	rs3734563	G	A	rs3734563	G	A	1	1	Schizophrenia	PGC	25056061	Mixed	-0.0842	0.0117	6.138e-13	82315	35476	46839	49	PGC_Schizophrenia_Mixed_2014
rs3734563	rs3734563	G	A	rs35191424	C	T	1	1	Schizophrenia	PGC	25056061	Mixed	-0.0864	0.0118	2.201e-13	82315	35476	46839	49	PGC_Schizophrenia_Mixed_2014
rs3734563	rs3734563	G	A	rs11752496	G	C	1	1	Schizophrenia	PGC	25056061	Mixed	-0.0843	0.0119	1.225e-12	82315	35476	46839	49	PGC_Schizophrenia_Mixed_2014
rs3734563	rs3734563	G	A	rs1054372	T	G	1	1	Schizophrenia	PGC	25056061	Mixed	-0.0841	0.0117	6.622e-13	82315	35476	46839	49	PGC_Schizophrenia_Mixed_2014
rs10098073	rs10098073	A	C	rs10098073	A	C	1	1	Schizophrenia	PGC	25056061	Mixed	0.0757	0.0107	1.738e-12	82315	35476	46839	49	PGC_Schizophrenia_Mixed_2014
rs6566233	rs6566233	C	T	rs6566233	C	T	1	1	Schizophrenia	PGC	25056061	Mixed	-0.0589	0.0106	2.345e-08	82315	35476	46839	49	PGC_Schizophrenia_Mixed_2014
rs6566233	rs6566233	C	T	rs2861344	A	G	1	1	Schizophrenia	PGC	25056061	Mixed	-0.0593	0.0107	3.456e-08	82315	35476	46839	49	PGC_Schizophrenia_Mixed_2014
rs6566233	rs6566233	C	T	rs7235891	C	T	0.99202	1	Schizophrenia	PGC	25056061	Mixed	-0.059	0.0105	2.268e-08	82315	35476	46839	49	PGC_Schizophrenia_Mixed_2014
rs6566233	rs6566233	C	T	rs7244737	A	G	0.81904	0.99553	Schizophrenia	PGC	25056061	Mixed	-0.059	0.0108	4.816e-08	82315	35476	46839	49	PGC_Schizophrenia_Mixed_2014
rs13262595	rs13262595	A	G	rs13262595	A	G	1	1	Schizophrenia	PGC	25056061	Mixed	0.078	0.0107	2.853e-13	82315	35476	46839	49	PGC_Schizophrenia_Mixed_2014
rs13262595	rs13262595	A	G	rs4129585	A	C	0.99598	1	Schizophrenia	Ripke S	23974872	European	0.08709	0.01369	2e-10	-	-	-	-	NHGRI-EBI_GWAS_Catalog
rs13262595	rs13262595	A	G	rs4129585	A	C	0.99598	1	Schizophrenia	PGC	25056061	Mixed	0.08342	0.0105	2e-15	-	-	-	-	NHGRI-EBI_GWAS_Catalog
rs13262595	rs13262595	A	G	rs4129585	A	C	0.99598	1	Schizophrenia	Goes FS	26198764	European	0.07696	0.0103	8e-14	-	-	-	-	NHGRI-EBI_GWAS_Catalog
rs13262595	rs13262595	A	G	rs4129585	A	C	0.99598	1	Schizophrenia	PGC	25056061	Mixed	0.0784	0.0107	2.028e-13	82315	35476	46839	49	PGC_Schizophrenia_Mixed_2014
rs72839449	rs72839449	A	C	rs72839449	A	C	1	1	Schizophrenia	PGC	25056061	Mixed	0.1523	0.0148	7.428e-25	82315	35476	46839	49	PGC_Schizophrenia_Mixed_2014
rs72839449	rs72839449	A	C	rs7746199	C	T	1	1	Schizophrenia	Purcell SM	19571811	European	NA	NA	5e-08	6909	-	-	-	GRASP
rs72839449	rs72839449	A	C	rs7746199	C	T	1	1	Schizophrenia	PGC	25056061	Mixed	0.1565	0.0148	3.35e-26	82315	35476	46839	49	PGC_Schizophrenia_Mixed_2014
rs72839449	rs72839449	A	C	rs2893910	A	T	1	1	Schizophrenia	PGC	25056061	Mixed	0.1522	0.0148	8.002e-25	82315	35476	46839	49	PGC_Schizophrenia_Mixed_2014
rs72839449	rs72839449	A	C	rs13211166	T	A	0.99303	1	Schizophrenia	PGC	25056061	Mixed	0.1506	0.0148	2.14e-24	82315	35476	46839	49	PGC_Schizophrenia_Mixed_2014
rs3130679	rs3130679	A	G	rs3130679	A	G	1	1	Schizophrenia	PGC	25056061	Mixed	0.1618	0.0181	4.43e-19	82315	35476	46839	49	PGC_Schizophrenia_Mixed_2014
rs3130679	rs3130679	A	G	rs3131383	G	T	1	1	Schizophrenia	PGC	25056061	Mixed	0.1595	0.0181	1.009e-18	82315	35476	46839	49	PGC_Schizophrenia_Mixed_2014
rs3130679	rs3130679	A	G	rs3101018	C	T	1	1	Schizophrenia	PGC	25056061	Mixed	0.1593	0.0181	1.218e-18	82315	35476	46839	49	PGC_Schizophrenia_Mixed_2014
rs3130679	rs3130679	A	G	rs3131381	C	A	1	1	Schizophrenia	PGC	25056061	Mixed	0.1595	0.0181	1.001e-18	82315	35476	46839	49	PGC_Schizophrenia_Mixed_2014
rs3130679	rs3130679	A	G	rs3131380	A	G	1	1	Schizophrenia	PGC	25056061	Mixed	0.1597	0.018	8.86e-19	82315	35476	46839	49	PGC_Schizophrenia_Mixed_2014
rs35225200	rs35225200	A	C	rs35225200	A	C	1	1	Schizophrenia	PGC	25056061	Mixed	-0.1448	0.0203	9.562e-13	82315	35476	46839	49	PGC_Schizophrenia_Mixed_2014
rs35225200	rs35225200	A	C	rs35518360	A	T	1	1	Schizophrenia	PGC	25056061	Mixed	NA	NA	8e-15	-	-	-	-	NHGRI-EBI_GWAS_Catalog
rs35225200	rs35225200	A	C	rs35518360	A	T	1	1	Schizophrenia	PGC	25056061	Mixed	-0.1448	0.0203	9.562e-13	82315	35476	46839	49	PGC_Schizophrenia_Mixed_2014
rs35225200	rs35225200	A	C	rs13135092	A	G	0.91769	1	Schizophrenia	PGC	25056061	Mixed	-0.1447	0.0208	3.6e-12	82315	35476	46839	49	PGC_Schizophrenia_Mixed_2014
rs35225200	rs35225200	A	C	rs13107325	C	T	0.84813	1	Schizophrenia	Goes FS	26198764	European	-0.1484	0.0211	2e-12	-	-	-	-	NHGRI-EBI_GWAS_Catalog
rs35225200	rs35225200	A	C	rs13107325	C	T	0.84813	1	Schizophrenia	PGC	25056061	Mixed	-0.1519	0.0215	1.536e-12	82315	35476	46839	49	PGC_Schizophrenia_Mixed_2014
rs3131062	rs3131062	A	T	rs3131062	A	T	1	1	Schizophrenia	PGC	25056061	Mixed	-0.1471	0.0191	1.492e-14	82315	35476	46839	49	PGC_Schizophrenia_Mixed_2014
rs3131062	rs3131062	A	T	rs3129986	T	C	0.98226	1	Schizophrenia	PGC	25056061	Mixed	-0.1492	0.0192	8.261e-15	82315	35476	46839	49	PGC_Schizophrenia_Mixed_2014
rs3132685	rs3132685	A	G	rs3132685	A	G	1	1	Seen a psychiatrist for nerves, anxiety, tension or depression	Neale B	UKBB	European	-0.007331	0.001143	1.404e-10	335888	38008	297880	1	Neale-B_UKBB_EUR_2017
rs138394556	rs138394556	A	G	rs138394556	A	G	1	1	Seen a psychiatrist for nerves, anxiety, tension or depression	Neale B	UKBB	European	-0.006378	0.001088	4.585e-09	335888	38008	297880	1	Neale-B_UKBB_EUR_2017
rs385816	rs385816	G	A	rs385816	G	A	1	1	Seen a psychiatrist for nerves, anxiety, tension or depression	Neale B	UKBB	European	0.00696	0.001134	8.504e-10	335888	38008	297880	1	Neale-B_UKBB_EUR_2017
rs385816	rs385816	G	A	rs3094569	A	T	1	1	Seen a psychiatrist for nerves, anxiety, tension or depression	Neale B	UKBB	European	0.006982	0.001135	7.58e-10	335888	38008	297880	1	Neale-B_UKBB_EUR_2017
rs385816	rs385816	G	A	rs1233480	C	T	0.98768	1	Seen a psychiatrist for nerves, anxiety, tension or depression	Neale B	UKBB	European	0.006975	0.001135	8.041e-10	335888	38008	297880	1	Neale-B_UKBB_EUR_2017
rs385816	rs385816	G	A	rs2523432	G	A	0.93807	1	Seen a psychiatrist for nerves, anxiety, tension or depression	Neale B	UKBB	European	0.006839	0.001138	1.874e-09	335888	38008	297880	1	Neale-B_UKBB_EUR_2017
rs385816	rs385816	G	A	rs9257809	A	G	0.8525	1	Seen a psychiatrist for nerves, anxiety, tension or depression	Neale B	UKBB	European	0.006824	0.00116	4.025e-09	335888	38008	297880	1	Neale-B_UKBB_EUR_2017
rs200995	rs200995	T	C	rs200995	T	C	1	1	Seen a psychiatrist for nerves, anxiety, tension or depression	Neale B	UKBB	European	0.006754	0.00112	1.609e-09	335888	38008	297880	1	Neale-B_UKBB_EUR_2017
rs200995	rs200995	T	C	rs200989	A	G	1	1	Seen a psychiatrist for nerves, anxiety, tension or depression	Neale B	UKBB	European	0.006877	0.00112	8.245e-10	335888	38008	297880	1	Neale-B_UKBB_EUR_2017
rs200995	rs200995	T	C	rs200948	T	C	1	1	Seen a psychiatrist for nerves, anxiety, tension or depression	Neale B	UKBB	European	0.006894	0.00112	7.556e-10	335888	38008	297880	1	Neale-B_UKBB_EUR_2017
rs200995	rs200995	T	C	rs200950	A	G	1	1	Seen a psychiatrist for nerves, anxiety, tension or depression	Neale B	UKBB	European	0.006893	0.00112	7.57e-10	335888	38008	297880	1	Neale-B_UKBB_EUR_2017
rs200995	rs200995	T	C	rs200952	C	T	1	1	Seen a psychiatrist for nerves, anxiety, tension or depression	Neale B	UKBB	European	0.006895	0.00112	7.512e-10	335888	38008	297880	1	Neale-B_UKBB_EUR_2017
rs2517664	rs2517664	T	C	rs2517664	T	C	1	1	Seen a psychiatrist for nerves, anxiety, tension or depression	Neale B	UKBB	European	-0.006168	0.0009917	4.985e-10	335888	38008	297880	1	Neale-B_UKBB_EUR_2017
rs9257133	rs9257133	C	T	rs9257133	C	T	1	1	Seen a psychiatrist for nerves, anxiety, tension or depression	Neale B	UKBB	European	0.007262	0.001203	1.565e-09	335888	38008	297880	1	Neale-B_UKBB_EUR_2017
rs9257133	rs9257133	C	T	rs1233579	A	G	1	1	Seen a psychiatrist for nerves, anxiety, tension or depression	Neale B	UKBB	European	0.007166	0.001191	1.785e-09	335888	38008	297880	1	Neale-B_UKBB_EUR_2017
rs9257133	rs9257133	C	T	rs1233580	G	C	1	1	Seen a psychiatrist for nerves, anxiety, tension or depression	Neale B	UKBB	European	0.007168	0.001191	1.773e-09	335888	38008	297880	1	Neale-B_UKBB_EUR_2017
rs9257133	rs9257133	C	T	rs1233581	C	T	1	1	Seen a psychiatrist for nerves, anxiety, tension or depression	Neale B	UKBB	European	0.007168	0.001191	1.77e-09	335888	38008	297880	1	Neale-B_UKBB_EUR_2017
rs9257133	rs9257133	C	T	rs1311912	A	T	1	1	Seen a psychiatrist for nerves, anxiety, tension or depression	Neale B	UKBB	European	0.007183	0.001191	1.646e-09	335888	38008	297880	1	Neale-B_UKBB_EUR_2017
rs1030531	rs1030531	A	G	rs1030531	A	G	1	1	Seen doctor for nerves, anxiety, tension or depression	Neale B	UKBB	European	-0.006919	0.001258	3.776e-08	335108	115328	219780	1	Neale-B_UKBB_EUR_2017
rs1030531	rs1030531	A	G	rs961304	G	A	0.97251	1	Seen doctor for nerves, anxiety, tension or depression	Neale B	UKBB	European	-0.006998	0.001248	2.031e-08	335108	115328	219780	1	Neale-B_UKBB_EUR_2017
rs1486108	rs1486108	T	A	rs1486108	T	A	1	1	Seen doctor for nerves, anxiety, tension or depression	Neale B	UKBB	European	-0.006356	0.001146	2.912e-08	335108	115328	219780	1	Neale-B_UKBB_EUR_2017
rs1486108	rs1486108	T	A	rs2422134	C	G	1	1	Seen doctor for nerves, anxiety, tension or depression	Neale B	UKBB	European	-0.006311	0.001147	3.795e-08	335108	115328	219780	1	Neale-B_UKBB_EUR_2017
rs1486108	rs1486108	T	A	rs1026999	T	C	1	1	Seen doctor for nerves, anxiety, tension or depression	Neale B	UKBB	European	-0.006326	0.001147	3.514e-08	335108	115328	219780	1	Neale-B_UKBB_EUR_2017
rs1486108	rs1486108	T	A	rs1026998	T	G	1	1	Seen doctor for nerves, anxiety, tension or depression	Neale B	UKBB	European	-0.006326	0.001147	3.514e-08	335108	115328	219780	1	Neale-B_UKBB_EUR_2017
rs1486108	rs1486108	T	A	rs1026997	C	T	1	1	Seen doctor for nerves, anxiety, tension or depression	Neale B	UKBB	European	-0.006326	0.001147	3.503e-08	335108	115328	219780	1	Neale-B_UKBB_EUR_2017
rs6664698	rs6664698	A	G	rs6664698	A	G	1	1	Seen doctor for nerves, anxiety, tension or depression	Neale B	UKBB	European	0.009571	0.0017	1.8e-08	335108	115328	219780	1	Neale-B_UKBB_EUR_2017
rs6664698	rs6664698	A	G	rs72679015	T	C	1	1	Seen doctor for nerves, anxiety, tension or depression	Neale B	UKBB	European	0.009519	0.001697	2.054e-08	335108	115328	219780	1	Neale-B_UKBB_EUR_2017
rs6664698	rs6664698	A	G	rs20354	T	G	1	1	Seen doctor for nerves, anxiety, tension or depression	Neale B	UKBB	European	0.009519	0.001699	2.094e-08	335108	115328	219780	1	Neale-B_UKBB_EUR_2017
rs6664698	rs6664698	A	G	rs3901541	C	T	1	1	Seen doctor for nerves, anxiety, tension or depression	Neale B	UKBB	European	0.009511	0.001698	2.111e-08	335108	115328	219780	1	Neale-B_UKBB_EUR_2017
rs6664698	rs6664698	A	G	rs58064608	T	C	1	1	Seen doctor for nerves, anxiety, tension or depression	Neale B	UKBB	European	0.009522	0.001699	2.074e-08	335108	115328	219780	1	Neale-B_UKBB_EUR_2017
rs11209909	rs11209909	A	T	rs2422134	C	G	0.88399	1	Seen doctor for nerves, anxiety, tension or depression	Neale B	UKBB	European	-0.006311	0.001147	3.795e-08	335108	115328	219780	1	Neale-B_UKBB_EUR_2017
rs11209909	rs11209909	A	T	rs1026999	T	C	0.88399	1	Seen doctor for nerves, anxiety, tension or depression	Neale B	UKBB	European	-0.006326	0.001147	3.514e-08	335108	115328	219780	1	Neale-B_UKBB_EUR_2017
rs11209909	rs11209909	A	T	rs1026998	T	G	0.88399	1	Seen doctor for nerves, anxiety, tension or depression	Neale B	UKBB	European	-0.006326	0.001147	3.514e-08	335108	115328	219780	1	Neale-B_UKBB_EUR_2017
rs11209909	rs11209909	A	T	rs1026997	C	T	0.88399	1	Seen doctor for nerves, anxiety, tension or depression	Neale B	UKBB	European	-0.006326	0.001147	3.503e-08	335108	115328	219780	1	Neale-B_UKBB_EUR_2017
rs35741362	rs35741362	C	T	rs35741362	C	T	1	1	Seen doctor for nerves, anxiety, tension or depression	Neale B	UKBB	European	-0.009426	0.001639	8.91e-09	335108	115328	219780	1	Neale-B_UKBB_EUR_2017
rs35741362	rs35741362	C	T	rs13191326	G	A	0.93439	1	Seen doctor for nerves, anxiety, tension or depression	Neale B	UKBB	European	-0.009484	0.001668	1.301e-08	335108	115328	219780	1	Neale-B_UKBB_EUR_2017
rs35741362	rs35741362	C	T	rs35608615	C	G	0.93439	1	Seen doctor for nerves, anxiety, tension or depression	Neale B	UKBB	European	-0.009528	0.001668	1.116e-08	335108	115328	219780	1	Neale-B_UKBB_EUR_2017
rs35741362	rs35741362	C	T	rs35526527	A	C	0.93439	1	Seen doctor for nerves, anxiety, tension or depression	Neale B	UKBB	European	-0.009587	0.001668	9.06e-09	335108	115328	219780	1	Neale-B_UKBB_EUR_2017
rs35741362	rs35741362	C	T	rs140077985	C	T	0.91266	0.9883	Seen doctor for nerves, anxiety, tension or depression	Neale B	UKBB	European	-0.009337	0.001669	2.199e-08	335108	115328	219780	1	Neale-B_UKBB_EUR_2017
rs3132685	rs3132685	A	G	rs3132685	A	G	1	1	Seen doctor for nerves, anxiety, tension or depression	Neale B	UKBB	European	-0.01175	0.001694	4.007e-12	335108	115328	219780	1	Neale-B_UKBB_EUR_2017
rs138394556	rs138394556	A	G	rs138394556	A	G	1	1	Seen doctor for nerves, anxiety, tension or depression	Neale B	UKBB	European	-0.01038	0.001613	1.215e-10	335108	115328	219780	1	Neale-B_UKBB_EUR_2017
rs385816	rs385816	G	A	rs385816	G	A	1	1	Seen doctor for nerves, anxiety, tension or depression	Neale B	UKBB	European	0.01106	0.001682	4.802e-11	335108	115328	219780	1	Neale-B_UKBB_EUR_2017
rs385816	rs385816	G	A	rs3094569	A	T	1	1	Seen doctor for nerves, anxiety, tension or depression	Neale B	UKBB	European	0.01107	0.001682	4.722e-11	335108	115328	219780	1	Neale-B_UKBB_EUR_2017
rs385816	rs385816	G	A	rs1233480	C	T	0.98768	1	Seen doctor for nerves, anxiety, tension or depression	Neale B	UKBB	European	0.0111	0.001683	4.14e-11	335108	115328	219780	1	Neale-B_UKBB_EUR_2017
rs385816	rs385816	G	A	rs2523432	G	A	0.93807	1	Seen doctor for nerves, anxiety, tension or depression	Neale B	UKBB	European	0.0111	0.001687	4.787e-11	335108	115328	219780	1	Neale-B_UKBB_EUR_2017
rs385816	rs385816	G	A	rs9257809	A	G	0.8525	1	Seen doctor for nerves, anxiety, tension or depression	Neale B	UKBB	European	0.01192	0.001719	4.094e-12	335108	115328	219780	1	Neale-B_UKBB_EUR_2017
rs2043539	rs2043539	G	A	rs2043539	G	A	1	1	Seen doctor for nerves, anxiety, tension or depression	Neale B	UKBB	European	-0.007966	0.001161	6.886e-12	335108	115328	219780	1	Neale-B_UKBB_EUR_2017
rs2043539	rs2043539	G	A	rs6460895	C	G	1	1	Seen doctor for nerves, anxiety, tension or depression	Neale B	UKBB	European	-0.007926	0.00116	8.315e-12	335108	115328	219780	1	Neale-B_UKBB_EUR_2017
rs2043539	rs2043539	G	A	rs6460896	G	A	1	1	Seen doctor for nerves, anxiety, tension or depression	Neale B	UKBB	European	-0.00794	0.00116	7.671e-12	335108	115328	219780	1	Neale-B_UKBB_EUR_2017
rs2043539	rs2043539	G	A	rs6460899	A	C	1	1	Seen doctor for nerves, anxiety, tension or depression	Neale B	UKBB	European	-0.007933	0.00116	8.004e-12	335108	115328	219780	1	Neale-B_UKBB_EUR_2017
rs2043539	rs2043539	G	A	rs6460900	A	G	1	1	Seen doctor for nerves, anxiety, tension or depression	Neale B	UKBB	European	-0.007934	0.00116	7.965e-12	335108	115328	219780	1	Neale-B_UKBB_EUR_2017
rs290703	rs290703	G	A	rs290703	G	A	1	1	Seen doctor for nerves, anxiety, tension or depression	Neale B	UKBB	European	-0.007929	0.001184	2.156e-11	335108	115328	219780	1	Neale-B_UKBB_EUR_2017
rs290703	rs290703	G	A	rs290702	A	G	1	1	Seen doctor for nerves, anxiety, tension or depression	Neale B	UKBB	European	-0.007989	0.001184	1.525e-11	335108	115328	219780	1	Neale-B_UKBB_EUR_2017
rs290703	rs290703	G	A	rs782219	G	A	0.99564	1	Seen doctor for nerves, anxiety, tension or depression	Neale B	UKBB	European	-0.007998	0.001186	1.533e-11	335108	115328	219780	1	Neale-B_UKBB_EUR_2017
rs290703	rs290703	G	A	rs949773	C	G	0.99128	1	Seen doctor for nerves, anxiety, tension or depression	Neale B	UKBB	European	-0.008047	0.001186	1.153e-11	335108	115328	219780	1	Neale-B_UKBB_EUR_2017
rs290703	rs290703	G	A	rs1807758	C	T	0.99128	1	Seen doctor for nerves, anxiety, tension or depression	Neale B	UKBB	European	-0.008045	0.001186	1.162e-11	335108	115328	219780	1	Neale-B_UKBB_EUR_2017
rs7541651	rs7541651	A	T	rs7541651	A	T	1	1	Seen doctor for nerves, anxiety, tension or depression	Neale B	UKBB	European	-0.00638	0.001148	2.747e-08	335108	115328	219780	1	Neale-B_UKBB_EUR_2017
rs7541651	rs7541651	A	T	rs2422134	C	G	1	1	Seen doctor for nerves, anxiety, tension or depression	Neale B	UKBB	European	-0.006311	0.001147	3.795e-08	335108	115328	219780	1	Neale-B_UKBB_EUR_2017
rs7541651	rs7541651	A	T	rs1026999	T	C	1	1	Seen doctor for nerves, anxiety, tension or depression	Neale B	UKBB	European	-0.006326	0.001147	3.514e-08	335108	115328	219780	1	Neale-B_UKBB_EUR_2017
rs7541651	rs7541651	A	T	rs1026998	T	G	1	1	Seen doctor for nerves, anxiety, tension or depression	Neale B	UKBB	European	-0.006326	0.001147	3.514e-08	335108	115328	219780	1	Neale-B_UKBB_EUR_2017
rs7541651	rs7541651	A	T	rs1026997	C	T	1	1	Seen doctor for nerves, anxiety, tension or depression	Neale B	UKBB	European	-0.006326	0.001147	3.503e-08	335108	115328	219780	1	Neale-B_UKBB_EUR_2017
rs200995	rs200995	T	C	rs200995	T	C	1	1	Seen doctor for nerves, anxiety, tension or depression	Neale B	UKBB	European	0.01146	0.00166	5.063e-12	335108	115328	219780	1	Neale-B_UKBB_EUR_2017
rs200995	rs200995	T	C	rs200989	A	G	1	1	Seen doctor for nerves, anxiety, tension or depression	Neale B	UKBB	European	0.0115	0.001661	4.385e-12	335108	115328	219780	1	Neale-B_UKBB_EUR_2017
rs200995	rs200995	T	C	rs200948	T	C	1	1	Seen doctor for nerves, anxiety, tension or depression	Neale B	UKBB	European	0.01149	0.001661	4.551e-12	335108	115328	219780	1	Neale-B_UKBB_EUR_2017
rs200995	rs200995	T	C	rs200950	A	G	1	1	Seen doctor for nerves, anxiety, tension or depression	Neale B	UKBB	European	0.01149	0.001661	4.546e-12	335108	115328	219780	1	Neale-B_UKBB_EUR_2017
rs200995	rs200995	T	C	rs200952	C	T	1	1	Seen doctor for nerves, anxiety, tension or depression	Neale B	UKBB	European	0.0115	0.001661	4.452e-12	335108	115328	219780	1	Neale-B_UKBB_EUR_2017
rs2517664	rs2517664	T	C	rs2517664	T	C	1	1	Seen doctor for nerves, anxiety, tension or depression	Neale B	UKBB	European	-0.008932	0.00147	1.239e-09	335108	115328	219780	1	Neale-B_UKBB_EUR_2017
rs9257133	rs9257133	C	T	rs9257133	C	T	1	1	Seen doctor for nerves, anxiety, tension or depression	Neale B	UKBB	European	0.012	0.001783	1.707e-11	335108	115328	219780	1	Neale-B_UKBB_EUR_2017
rs9257133	rs9257133	C	T	rs1233579	A	G	1	1	Seen doctor for nerves, anxiety, tension or depression	Neale B	UKBB	European	0.01189	0.001766	1.633e-11	335108	115328	219780	1	Neale-B_UKBB_EUR_2017
rs9257133	rs9257133	C	T	rs1233580	G	C	1	1	Seen doctor for nerves, anxiety, tension or depression	Neale B	UKBB	European	0.01189	0.001766	1.638e-11	335108	115328	219780	1	Neale-B_UKBB_EUR_2017
rs9257133	rs9257133	C	T	rs1233581	C	T	1	1	Seen doctor for nerves, anxiety, tension or depression	Neale B	UKBB	European	0.01189	0.001766	1.638e-11	335108	115328	219780	1	Neale-B_UKBB_EUR_2017
rs9257133	rs9257133	C	T	rs1311912	A	T	1	1	Seen doctor for nerves, anxiety, tension or depression	Neale B	UKBB	European	0.01192	0.001766	1.465e-11	335108	115328	219780	1	Neale-B_UKBB_EUR_2017
rs10789340	rs10789340	A	G	rs10789340	A	G	1	1	Seen doctor for nerves, anxiety, tension or depression	Neale B	UKBB	European	-0.008576	0.001185	4.612e-13	335108	115328	219780	1	Neale-B_UKBB_EUR_2017
rs10789340	rs10789340	A	G	rs11209972	A	G	0.80235	1	Seen doctor for nerves, anxiety, tension or depression	Neale B	UKBB	European	-0.007884	0.001165	1.306e-11	335108	115328	219780	1	Neale-B_UKBB_EUR_2017
rs10789340	rs10789340	A	G	rs4649957	A	T	0.80235	1	Seen doctor for nerves, anxiety, tension or depression	Neale B	UKBB	European	-0.007867	0.001165	1.447e-11	335108	115328	219780	1	Neale-B_UKBB_EUR_2017
rs10789340	rs10789340	A	G	rs1822979	C	T	0.80235	1	Seen doctor for nerves, anxiety, tension or depression	Neale B	UKBB	European	-0.007885	0.001165	1.297e-11	335108	115328	219780	1	Neale-B_UKBB_EUR_2017
rs7531118	rs7531118	C	T	rs7531118	C	T	1	1	Seen doctor for nerves, anxiety, tension or depression	Neale B	UKBB	European	0.007727	0.001156	2.334e-11	335108	115328	219780	1	Neale-B_UKBB_EUR_2017
rs2815753	rs2815753	G	A	rs2815753	G	A	1	1	Seen doctor for nerves, anxiety, tension or depression	Neale B	UKBB	European	-0.008759	0.001169	6.646e-14	335108	115328	219780	1	Neale-B_UKBB_EUR_2017
rs2815753	rs2815753	G	A	rs3101337	C	T	1	1	Seen doctor for nerves, anxiety, tension or depression	Neale B	UKBB	European	-0.008682	0.001168	1.057e-13	335108	115328	219780	1	Neale-B_UKBB_EUR_2017
rs2815753	rs2815753	G	A	rs3101336	T	C	1	1	Seen doctor for nerves, anxiety, tension or depression	Neale B	UKBB	European	-0.008661	0.001168	1.216e-13	335108	115328	219780	1	Neale-B_UKBB_EUR_2017
rs2815753	rs2815753	G	A	rs2568956	T	C	1	1	Seen doctor for nerves, anxiety, tension or depression	Neale B	UKBB	European	-0.008668	0.001168	1.154e-13	335108	115328	219780	1	Neale-B_UKBB_EUR_2017
rs2815753	rs2815753	G	A	rs11209948	G	T	1	1	Seen doctor for nerves, anxiety, tension or depression	Neale B	UKBB	European	-0.008601	0.001167	1.744e-13	335108	115328	219780	1	Neale-B_UKBB_EUR_2017
rs3131062	rs3131062	A	T	rs3131062	A	T	1	1	Seen doctor for nerves, anxiety, tension or depression	Neale B	UKBB	European	-0.009212	0.001481	4.979e-10	335108	115328	219780	1	Neale-B_UKBB_EUR_2017
rs3131062	rs3131062	A	T	rs3129986	T	C	0.98226	1	Seen doctor for nerves, anxiety, tension or depression	Neale B	UKBB	European	-0.009157	0.001481	6.356e-10	335108	115328	219780	1	Neale-B_UKBB_EUR_2017
rs138394556	rs138394556	A	G	rs138394556	A	G	1	1	Self-reported adrenocortical insufficiency or addisons disease	Neale B	UKBB	European	0.0003984	7.013e-05	1.344e-08	337159	141	337018	1	Neale-B_UKBB_EUR_2017
rs188694433	rs188694433	C	T	rs188694433	C	T	1	1	Self-reported adrenocortical insufficiency or addisons disease	Neale B	UKBB	European	-0.0003661	5.706e-05	1.411e-10	337159	141	337018	1	Neale-B_UKBB_EUR_2017
rs434841	rs434841	A	G	rs434841	A	G	1	1	Self-reported adrenocortical insufficiency or addisons disease	Neale B	UKBB	European	0.0003109	5.432e-05	1.042e-08	337159	141	337018	1	Neale-B_UKBB_EUR_2017
rs3130679	rs3130679	A	G	rs3130679	A	G	1	1	Self-reported adrenocortical insufficiency or addisons disease	Neale B	UKBB	European	-0.0006484	7.308e-05	7.154e-19	337159	141	337018	1	Neale-B_UKBB_EUR_2017
rs3130679	rs3130679	A	G	rs3131383	G	T	1	1	Self-reported adrenocortical insufficiency or addisons disease	Neale B	UKBB	European	-0.0006483	7.307e-05	7.242e-19	337159	141	337018	1	Neale-B_UKBB_EUR_2017
rs3130679	rs3130679	A	G	rs3101018	C	T	1	1	Self-reported adrenocortical insufficiency or addisons disease	Neale B	UKBB	European	-0.000649	7.309e-05	6.742e-19	337159	141	337018	1	Neale-B_UKBB_EUR_2017
rs3130679	rs3130679	A	G	rs3131381	C	A	1	1	Self-reported adrenocortical insufficiency or addisons disease	Neale B	UKBB	European	-0.0006492	7.31e-05	6.645e-19	337159	141	337018	1	Neale-B_UKBB_EUR_2017
rs3130679	rs3130679	A	G	rs3131380	A	G	1	1	Self-reported adrenocortical insufficiency or addisons disease	Neale B	UKBB	European	-0.0006485	7.308e-05	7.11e-19	337159	141	337018	1	Neale-B_UKBB_EUR_2017
rs2904789	rs2904789	T	C	rs2904789	T	C	1	1	Self-reported ankylosing spondylitis	Neale B	UKBB	European	0.0009103	0.0001318	4.892e-12	337159	968	336191	1	Neale-B_UKBB_EUR_2017
rs2904789	rs2904789	T	C	rs2904788	C	A	0.86501	1	Self-reported ankylosing spondylitis	Neale B	UKBB	European	0.001055	0.0001329	2.053e-15	337159	968	336191	1	Neale-B_UKBB_EUR_2017
rs2904789	rs2904789	T	C	rs2516507	C	T	0.86137	1	Self-reported ankylosing spondylitis	Neale B	UKBB	European	0.001055	0.0001329	2.005e-15	337159	968	336191	1	Neale-B_UKBB_EUR_2017
rs2904789	rs2904789	T	C	rs2905738	T	A	0.85055	1	Self-reported ankylosing spondylitis	Neale B	UKBB	European	0.001055	0.0001329	2.052e-15	337159	968	336191	1	Neale-B_UKBB_EUR_2017
rs3130048	rs3130048	C	T	rs3130048	C	T	1	1	Self-reported ankylosing spondylitis	Neale B	UKBB	European	-0.0009221	0.0001449	1.95e-10	337159	968	336191	1	Neale-B_UKBB_EUR_2017
rs2854003	rs2854003	G	A	rs2854003	G	A	1	1	Self-reported ankylosing spondylitis	Neale B	UKBB	European	0.001194	0.0001328	2.45e-19	337159	968	336191	1	Neale-B_UKBB_EUR_2017
rs2854003	rs2854003	G	A	rs2854004	G	A	0.93292	1	Self-reported ankylosing spondylitis	Neale B	UKBB	European	0.001196	0.0001319	1.259e-19	337159	968	336191	1	Neale-B_UKBB_EUR_2017
rs1632926	rs1632926	G	A	rs1632926	G	A	1	1	Self-reported ankylosing spondylitis	Neale B	UKBB	European	-0.0009785	0.0001626	1.753e-09	337159	968	336191	1	Neale-B_UKBB_EUR_2017
rs1632926	rs1632926	G	A	rs1264807	C	A	1	1	Self-reported ankylosing spondylitis	Neale B	UKBB	European	-0.0009788	0.0001626	1.732e-09	337159	968	336191	1	Neale-B_UKBB_EUR_2017
rs1632926	rs1632926	G	A	rs356959	A	G	1	1	Self-reported ankylosing spondylitis	Neale B	UKBB	European	-0.0009798	0.0001626	1.691e-09	337159	968	336191	1	Neale-B_UKBB_EUR_2017
rs1632926	rs1632926	G	A	rs356971	G	T	1	1	Self-reported ankylosing spondylitis	Neale B	UKBB	European	-0.0009667	0.0001624	2.642e-09	337159	968	336191	1	Neale-B_UKBB_EUR_2017
rs1632926	rs1632926	G	A	rs259926	T	C	1	1	Self-reported ankylosing spondylitis	Neale B	UKBB	European	-0.0009622	0.0001625	3.172e-09	337159	968	336191	1	Neale-B_UKBB_EUR_2017
rs2799081	rs2799081	C	T	rs6456814	A	C	0.80119	0.98788	Self-reported ankylosing spondylitis	Neale B	UKBB	European	-0.00098	0.0001512	9.09e-11	337159	968	336191	1	Neale-B_UKBB_EUR_2017
rs2799081	rs2799081	C	T	rs7757003	A	G	0.80119	0.98788	Self-reported ankylosing spondylitis	Neale B	UKBB	European	-0.0009752	0.0001512	1.123e-10	337159	968	336191	1	Neale-B_UKBB_EUR_2017
rs2734961	rs2734961	T	C	rs5013089	A	G	0.91378	1	Self-reported ankylosing spondylitis	Neale B	UKBB	European	-0.000941	0.0001646	1.077e-08	337159	968	336191	1	Neale-B_UKBB_EUR_2017
rs2734961	rs2734961	T	C	rs2734983	A	T	0.91378	1	Self-reported ankylosing spondylitis	Neale B	UKBB	European	-0.0009406	0.0001646	1.093e-08	337159	968	336191	1	Neale-B_UKBB_EUR_2017
rs2734961	rs2734961	T	C	rs2517866	T	C	0.91378	1	Self-reported ankylosing spondylitis	Neale B	UKBB	European	-0.0009406	0.0001646	1.093e-08	337159	968	336191	1	Neale-B_UKBB_EUR_2017
rs12602513	rs12602513	A	G	rs12602513	A	G	1	1	Self-reported asthma	Neale B	UKBB	European	0.006171	0.0008059	1.908e-14	337159	39049	298110	1	Neale-B_UKBB_EUR_2017
rs12602513	rs12602513	A	G	rs34342173	T	C	1	1	Self-reported asthma	Neale B	UKBB	European	0.006179	0.0008058	1.755e-14	337159	39049	298110	1	Neale-B_UKBB_EUR_2017
rs12602513	rs12602513	A	G	rs34933056	G	A	1	1	Self-reported asthma	Neale B	UKBB	European	0.006217	0.0008059	1.221e-14	337159	39049	298110	1	Neale-B_UKBB_EUR_2017
rs12602513	rs12602513	A	G	rs2227319	G	A	1	1	Self-reported asthma	Neale B	UKBB	European	0.006216	0.0008059	1.228e-14	337159	39049	298110	1	Neale-B_UKBB_EUR_2017
rs12602513	rs12602513	A	G	rs2227321	G	C	1	1	Self-reported asthma	Neale B	UKBB	European	0.006223	0.0008059	1.149e-14	337159	39049	298110	1	Neale-B_UKBB_EUR_2017
rs3132685	rs3132685	A	G	rs3132685	A	G	1	1	Self-reported asthma	Neale B	UKBB	European	0.007419	0.001152	1.209e-10	337159	39049	298110	1	Neale-B_UKBB_EUR_2017
rs138394556	rs138394556	A	G	rs138394556	A	G	1	1	Self-reported asthma	Neale B	UKBB	European	0.007564	0.001097	5.42e-12	337159	39049	298110	1	Neale-B_UKBB_EUR_2017
rs188694433	rs188694433	C	T	rs188694433	C	T	1	1	Self-reported asthma	Neale B	UKBB	European	-0.01265	0.0008925	1.36e-45	337159	39049	298110	1	Neale-B_UKBB_EUR_2017
rs174594	rs174594	C	A	rs174594	C	A	1	1	Self-reported asthma	Neale B	UKBB	European	-0.004626	0.0008074	1.006e-08	337159	39049	298110	1	Neale-B_UKBB_EUR_2017
rs174594	rs174594	C	A	rs174592	G	A	0.97095	0.9915	Self-reported asthma	Neale B	UKBB	European	-0.004626	0.0008075	1.011e-08	337159	39049	298110	1	Neale-B_UKBB_EUR_2017
rs174594	rs174594	C	A	rs174599	C	G	0.96684	0.9915	Self-reported asthma	Neale B	UKBB	European	-0.004675	0.0008062	6.676e-09	337159	39049	298110	1	Neale-B_UKBB_EUR_2017
rs174594	rs174594	C	A	rs174601	T	C	0.95862	0.9832	Self-reported asthma	Neale B	UKBB	European	-0.004657	0.000805	7.277e-09	337159	39049	298110	1	Neale-B_UKBB_EUR_2017
rs174594	rs174594	C	A	rs97384	T	C	0.91824	0.96226	Self-reported asthma	Neale B	UKBB	European	-0.0049	0.0008169	2e-09	337159	39049	298110	1	Neale-B_UKBB_EUR_2017
rs385816	rs385816	G	A	rs385816	G	A	1	1	Self-reported asthma	Neale B	UKBB	European	-0.006468	0.001144	1.563e-08	337159	39049	298110	1	Neale-B_UKBB_EUR_2017
rs385816	rs385816	G	A	rs3094569	A	T	1	1	Self-reported asthma	Neale B	UKBB	European	-0.006487	0.001144	1.423e-08	337159	39049	298110	1	Neale-B_UKBB_EUR_2017
rs385816	rs385816	G	A	rs1233480	C	T	0.98768	1	Self-reported asthma	Neale B	UKBB	European	-0.006464	0.001145	1.629e-08	337159	39049	298110	1	Neale-B_UKBB_EUR_2017
rs385816	rs385816	G	A	rs2523432	G	A	0.93807	1	Self-reported asthma	Neale B	UKBB	European	-0.006569	0.001148	1.039e-08	337159	39049	298110	1	Neale-B_UKBB_EUR_2017
rs385816	rs385816	G	A	rs9257809	A	G	0.8525	1	Self-reported asthma	Neale B	UKBB	European	-0.006806	0.00117	5.901e-09	337159	39049	298110	1	Neale-B_UKBB_EUR_2017
rs206017	rs206017	A	G	rs206017	A	G	1	1	Self-reported asthma	Neale B	UKBB	European	0.006657	0.0007941	5.141e-17	337159	39049	298110	1	Neale-B_UKBB_EUR_2017
rs206017	rs206017	A	G	rs436388	C	T	0.80131	0.90814	Self-reported asthma	Neale B	UKBB	European	0.006339	0.0007991	2.135e-15	337159	39049	298110	1	Neale-B_UKBB_EUR_2017
rs2799081	rs2799081	C	T	rs6456814	A	C	0.80119	0.98788	Self-reported asthma	Neale B	UKBB	European	0.004945	0.0009041	4.496e-08	337159	39049	298110	1	Neale-B_UKBB_EUR_2017
rs2799081	rs2799081	C	T	rs7757003	A	G	0.80119	0.98788	Self-reported asthma	Neale B	UKBB	European	0.004952	0.0009041	4.327e-08	337159	39049	298110	1	Neale-B_UKBB_EUR_2017
rs2517664	rs2517664	T	C	rs2517664	T	C	1	1	Self-reported asthma	Neale B	UKBB	European	0.006061	0.001	1.357e-09	337159	39049	298110	1	Neale-B_UKBB_EUR_2017
rs9257133	rs9257133	C	T	rs9257133	C	T	1	1	Self-reported asthma	Neale B	UKBB	European	-0.006874	0.001213	1.45e-08	337159	39049	298110	1	Neale-B_UKBB_EUR_2017
rs9257133	rs9257133	C	T	rs1233579	A	G	1	1	Self-reported asthma	Neale B	UKBB	European	-0.006862	0.001201	1.11e-08	337159	39049	298110	1	Neale-B_UKBB_EUR_2017
rs9257133	rs9257133	C	T	rs1233580	G	C	1	1	Self-reported asthma	Neale B	UKBB	European	-0.006861	0.001201	1.118e-08	337159	39049	298110	1	Neale-B_UKBB_EUR_2017
rs9257133	rs9257133	C	T	rs1233581	C	T	1	1	Self-reported asthma	Neale B	UKBB	European	-0.006861	0.001201	1.119e-08	337159	39049	298110	1	Neale-B_UKBB_EUR_2017
rs9257133	rs9257133	C	T	rs1311912	A	T	1	1	Self-reported asthma	Neale B	UKBB	European	-0.006846	0.001201	1.207e-08	337159	39049	298110	1	Neale-B_UKBB_EUR_2017
rs9268644	rs9268644	A	C	rs9268644	A	C	1	1	Self-reported asthma	Neale B	UKBB	European	-0.008033	0.0007822	9.784e-25	337159	39049	298110	1	Neale-B_UKBB_EUR_2017
rs3130679	rs3130679	A	G	rs3130679	A	G	1	1	Self-reported asthma	Neale B	UKBB	European	-0.009893	0.001143	5.002e-18	337159	39049	298110	1	Neale-B_UKBB_EUR_2017
rs3130679	rs3130679	A	G	rs3131383	G	T	1	1	Self-reported asthma	Neale B	UKBB	European	-0.01018	0.001143	5.173e-19	337159	39049	298110	1	Neale-B_UKBB_EUR_2017
rs3130679	rs3130679	A	G	rs3101018	C	T	1	1	Self-reported asthma	Neale B	UKBB	European	-0.01019	0.001143	5.262e-19	337159	39049	298110	1	Neale-B_UKBB_EUR_2017
rs3130679	rs3130679	A	G	rs3131381	C	A	1	1	Self-reported asthma	Neale B	UKBB	European	-0.0102	0.001144	4.787e-19	337159	39049	298110	1	Neale-B_UKBB_EUR_2017
rs3130679	rs3130679	A	G	rs3131380	A	G	1	1	Self-reported asthma	Neale B	UKBB	European	-0.0102	0.001143	4.691e-19	337159	39049	298110	1	Neale-B_UKBB_EUR_2017
rs5743618	rs5743618	C	A	rs5743618	C	A	1	1	Self-reported asthma	Neale B	UKBB	European	0.007763	0.0009355	1.063e-16	337159	39049	298110	1	Neale-B_UKBB_EUR_2017
rs5743618	rs5743618	C	A	rs6815814	A	C	0.80763	0.97964	Self-reported asthma	Neale B	UKBB	European	0.00701	0.0009722	5.593e-13	337159	39049	298110	1	Neale-B_UKBB_EUR_2017
rs5743618	rs5743618	C	A	rs4833095	T	C	0.80151	1	Self-reported asthma	Neale B	UKBB	European	0.007278	0.0009732	7.536e-14	337159	39049	298110	1	Neale-B_UKBB_EUR_2017
rs3131062	rs3131062	A	T	rs3131062	A	T	1	1	Self-reported asthma	Neale B	UKBB	European	0.007782	0.001007	1.119e-14	337159	39049	298110	1	Neale-B_UKBB_EUR_2017
rs3131062	rs3131062	A	T	rs3129986	T	C	0.98226	1	Self-reported asthma	Neale B	UKBB	European	0.007731	0.001008	1.686e-14	337159	39049	298110	1	Neale-B_UKBB_EUR_2017
rs7188250	rs7188250	C	T	rs72805612	A	G	0.99188	1	Self-reported breast cancer	Neale B	UKBB	European	-0.001983	0.0003612	4.044e-08	337159	7480	329679	1	Neale-B_UKBB_EUR_2017
rs7188250	rs7188250	C	T	rs62033413	G	C	0.98782	0.99591	Self-reported breast cancer	Neale B	UKBB	European	-0.001987	0.0003612	3.769e-08	337159	7480	329679	1	Neale-B_UKBB_EUR_2017
rs7188250	rs7188250	C	T	rs72805611	T	C	0.98782	0.99591	Self-reported breast cancer	Neale B	UKBB	European	-0.001979	0.0003611	4.24e-08	337159	7480	329679	1	Neale-B_UKBB_EUR_2017
rs7188250	rs7188250	C	T	rs11075993	T	G	0.98377	0.99185	Self-reported breast cancer	Neale B	UKBB	European	-0.001972	0.0003612	4.781e-08	337159	7480	329679	1	Neale-B_UKBB_EUR_2017
rs11649091	rs11649091	G	T	rs72805612	A	G	0.89598	0.99574	Self-reported breast cancer	Neale B	UKBB	European	-0.001983	0.0003612	4.044e-08	337159	7480	329679	1	Neale-B_UKBB_EUR_2017
rs11649091	rs11649091	G	T	rs62033413	G	C	0.89199	0.99149	Self-reported breast cancer	Neale B	UKBB	European	-0.001987	0.0003612	3.769e-08	337159	7480	329679	1	Neale-B_UKBB_EUR_2017
rs11649091	rs11649091	G	T	rs72805611	T	C	0.89199	0.99149	Self-reported breast cancer	Neale B	UKBB	European	-0.001979	0.0003611	4.24e-08	337159	7480	329679	1	Neale-B_UKBB_EUR_2017
rs55872725	rs55872725	C	T	rs55872725	C	T	1	1	Self-reported breast cancer	Neale B	UKBB	European	0.002121	0.0003625	4.935e-09	337159	7480	329679	1	Neale-B_UKBB_EUR_2017
rs55872725	rs55872725	C	T	rs1421085	T	C	1	1	Self-reported breast cancer	Neale B	UKBB	European	0.002105	0.0003626	6.446e-09	337159	7480	329679	1	Neale-B_UKBB_EUR_2017
rs55872725	rs55872725	C	T	rs11642015	C	T	1	1	Self-reported breast cancer	Neale B	UKBB	European	0.002114	0.0003626	5.522e-09	337159	7480	329679	1	Neale-B_UKBB_EUR_2017
rs55872725	rs55872725	C	T	rs62048402	G	A	1	1	Self-reported breast cancer	Neale B	UKBB	European	0.002114	0.0003626	5.56e-09	337159	7480	329679	1	Neale-B_UKBB_EUR_2017
rs55872725	rs55872725	C	T	rs1558902	T	A	1	1	Self-reported breast cancer	Neale B	UKBB	European	0.002114	0.0003626	5.495e-09	337159	7480	329679	1	Neale-B_UKBB_EUR_2017
rs9972653	rs9972653	G	T	rs9972653	G	T	1	1	Self-reported breast cancer	Neale B	UKBB	European	0.002004	0.0003638	3.642e-08	337159	7480	329679	1	Neale-B_UKBB_EUR_2017
rs9972653	rs9972653	G	T	rs17817497	T	C	0.9959	1	Self-reported breast cancer	Neale B	UKBB	European	0.002132	0.000364	4.675e-09	337159	7480	329679	1	Neale-B_UKBB_EUR_2017
rs9972653	rs9972653	G	T	rs7193144	T	C	0.99182	0.9959	Self-reported breast cancer	Neale B	UKBB	European	0.002164	0.000364	2.739e-09	337159	7480	329679	1	Neale-B_UKBB_EUR_2017
rs9972653	rs9972653	G	T	rs62033399	C	T	0.99182	0.9959	Self-reported breast cancer	Neale B	UKBB	European	0.00216	0.000364	2.968e-09	337159	7480	329679	1	Neale-B_UKBB_EUR_2017
rs9972653	rs9972653	G	T	rs8043757	A	T	0.99182	0.9959	Self-reported breast cancer	Neale B	UKBB	European	0.002143	0.0003638	3.879e-09	337159	7480	329679	1	Neale-B_UKBB_EUR_2017
rs12149832	rs12149832	A	G	rs72805612	A	G	0.9878	0.99591	Self-reported breast cancer	Neale B	UKBB	European	-0.001983	0.0003612	4.044e-08	337159	7480	329679	1	Neale-B_UKBB_EUR_2017
rs12149832	rs12149832	A	G	rs62033413	G	C	0.98375	0.9959	Self-reported breast cancer	Neale B	UKBB	European	-0.001987	0.0003612	3.769e-08	337159	7480	329679	1	Neale-B_UKBB_EUR_2017
rs12149832	rs12149832	A	G	rs72805611	T	C	0.98375	0.9959	Self-reported breast cancer	Neale B	UKBB	European	-0.001979	0.0003611	4.24e-08	337159	7480	329679	1	Neale-B_UKBB_EUR_2017
rs62033406	rs62033406	A	G	rs62033406	A	G	1	1	Self-reported breast cancer	Neale B	UKBB	European	0.002074	0.0003616	9.651e-09	337159	7480	329679	1	Neale-B_UKBB_EUR_2017
rs62033406	rs62033406	A	G	rs7206410	T	C	0.89965	1	Self-reported breast cancer	Neale B	UKBB	European	0.002139	0.0003639	4.163e-09	337159	7480	329679	1	Neale-B_UKBB_EUR_2017
rs62033406	rs62033406	A	G	rs7202116	A	G	0.89965	1	Self-reported breast cancer	Neale B	UKBB	European	0.002139	0.0003639	4.204e-09	337159	7480	329679	1	Neale-B_UKBB_EUR_2017
rs62033406	rs62033406	A	G	rs7202296	A	G	0.89965	1	Self-reported breast cancer	Neale B	UKBB	European	0.002138	0.0003639	4.264e-09	337159	7480	329679	1	Neale-B_UKBB_EUR_2017
rs62033406	rs62033406	A	G	rs66908032	C	A	0.89965	1	Self-reported breast cancer	Neale B	UKBB	European	0.002141	0.000364	4.075e-09	337159	7480	329679	1	Neale-B_UKBB_EUR_2017
rs62033400	rs62033400	A	G	rs62033400	A	G	1	1	Self-reported breast cancer	Neale B	UKBB	European	0.002161	0.0003639	2.891e-09	337159	7480	329679	1	Neale-B_UKBB_EUR_2017
rs62033400	rs62033400	A	G	rs8063057	T	C	1	1	Self-reported breast cancer	Neale B	UKBB	European	0.00217	0.0003638	2.433e-09	337159	7480	329679	1	Neale-B_UKBB_EUR_2017
rs62033400	rs62033400	A	G	rs7187250	C	A	0.9959	1	Self-reported breast cancer	Neale B	UKBB	European	0.002165	0.0003641	2.749e-09	337159	7480	329679	1	Neale-B_UKBB_EUR_2017
rs62033400	rs62033400	A	G	rs17817449	T	G	0.9959	1	Self-reported breast cancer	Neale B	UKBB	European	0.002136	0.0003638	4.299e-09	337159	7480	329679	1	Neale-B_UKBB_EUR_2017
rs62033400	rs62033400	A	G	rs8051591	A	G	0.9959	1	Self-reported breast cancer	Neale B	UKBB	European	0.002136	0.0003639	4.375e-09	337159	7480	329679	1	Neale-B_UKBB_EUR_2017
rs72805612	rs72805612	A	G	rs72805612	A	G	1	1	Self-reported breast cancer	Neale B	UKBB	European	-0.001983	0.0003612	4.044e-08	337159	7480	329679	1	Neale-B_UKBB_EUR_2017
rs72805612	rs72805612	A	G	rs62033413	G	C	0.99592	1	Self-reported breast cancer	Neale B	UKBB	European	-0.001987	0.0003612	3.769e-08	337159	7480	329679	1	Neale-B_UKBB_EUR_2017
rs72805612	rs72805612	A	G	rs72805611	T	C	0.99592	1	Self-reported breast cancer	Neale B	UKBB	European	-0.001979	0.0003611	4.24e-08	337159	7480	329679	1	Neale-B_UKBB_EUR_2017
rs72805612	rs72805612	A	G	rs11075993	T	G	0.99188	1	Self-reported breast cancer	Neale B	UKBB	European	-0.001972	0.0003612	4.781e-08	337159	7480	329679	1	Neale-B_UKBB_EUR_2017
rs56094641	rs56094641	A	G	rs56094641	A	G	1	1	Self-reported breast cancer	Neale B	UKBB	European	0.002144	0.0003624	3.326e-09	337159	7480	329679	1	Neale-B_UKBB_EUR_2017
rs56094641	rs56094641	A	G	rs1421085	T	C	0.98389	0.99594	Self-reported breast cancer	Neale B	UKBB	European	0.002105	0.0003626	6.446e-09	337159	7480	329679	1	Neale-B_UKBB_EUR_2017
rs56094641	rs56094641	A	G	rs11642015	C	T	0.98389	0.99594	Self-reported breast cancer	Neale B	UKBB	European	0.002114	0.0003626	5.522e-09	337159	7480	329679	1	Neale-B_UKBB_EUR_2017
rs56094641	rs56094641	A	G	rs62048402	G	A	0.98389	0.99594	Self-reported breast cancer	Neale B	UKBB	European	0.002114	0.0003626	5.56e-09	337159	7480	329679	1	Neale-B_UKBB_EUR_2017
rs56094641	rs56094641	A	G	rs1558902	T	A	0.98389	0.99594	Self-reported breast cancer	Neale B	UKBB	European	0.002114	0.0003626	5.495e-09	337159	7480	329679	1	Neale-B_UKBB_EUR_2017
rs17817288	rs17817288	A	G	rs17817288	A	G	1	1	Self-reported breast cancer	Neale B	UKBB	European	0.001964	0.0003558	3.36e-08	337159	7480	329679	1	Neale-B_UKBB_EUR_2017
rs56137030	rs56137030	A	G	rs7206410	C	T	1	1	Self-reported breast cancer	Neale B	UKBB	European	-0.002139	0.0003639	4.163e-09	337159	7480	329679	1	Neale-B_UKBB_EUR_2017
rs56137030	rs56137030	A	G	rs7202116	G	A	1	1	Self-reported breast cancer	Neale B	UKBB	European	-0.002139	0.0003639	4.204e-09	337159	7480	329679	1	Neale-B_UKBB_EUR_2017
rs56137030	rs56137030	A	G	rs7202296	G	A	1	1	Self-reported breast cancer	Neale B	UKBB	European	-0.002138	0.0003639	4.264e-09	337159	7480	329679	1	Neale-B_UKBB_EUR_2017
rs56137030	rs56137030	A	G	rs66908032	A	C	1	1	Self-reported breast cancer	Neale B	UKBB	European	-0.002141	0.000364	4.075e-09	337159	7480	329679	1	Neale-B_UKBB_EUR_2017
rs9935401	rs9935401	A	G	rs9935401	A	G	1	1	Self-reported breast cancer	Neale B	UKBB	European	-0.002137	0.0003639	4.275e-09	337159	7480	329679	1	Neale-B_UKBB_EUR_2017
rs9935401	rs9935401	A	G	rs7187250	A	C	1	1	Self-reported breast cancer	Neale B	UKBB	European	-0.002165	0.0003641	2.749e-09	337159	7480	329679	1	Neale-B_UKBB_EUR_2017
rs9935401	rs9935401	A	G	rs17817449	G	T	1	1	Self-reported breast cancer	Neale B	UKBB	European	-0.002136	0.0003638	4.299e-09	337159	7480	329679	1	Neale-B_UKBB_EUR_2017
rs9935401	rs9935401	A	G	rs8051591	G	A	1	1	Self-reported breast cancer	Neale B	UKBB	European	-0.002136	0.0003639	4.375e-09	337159	7480	329679	1	Neale-B_UKBB_EUR_2017
rs9935401	rs9935401	A	G	rs7193144	C	T	0.9959	1	Self-reported breast cancer	Neale B	UKBB	European	-0.002164	0.000364	2.739e-09	337159	7480	329679	1	Neale-B_UKBB_EUR_2017
rs12149574	rs12149574	C	G	rs11075993	G	T	0.99592	1	Self-reported breast cancer	Neale B	UKBB	European	0.001972	0.0003612	4.781e-08	337159	7480	329679	1	Neale-B_UKBB_EUR_2017
rs12149574	rs12149574	C	G	rs72805612	G	A	0.98784	1	Self-reported breast cancer	Neale B	UKBB	European	0.001983	0.0003612	4.044e-08	337159	7480	329679	1	Neale-B_UKBB_EUR_2017
rs9268644	rs9268644	A	C	rs9268644	A	C	1	1	Self-reported bronchiectasis	Neale B	UKBB	European	0.0006854	0.0001207	1.356e-08	337159	823	336336	1	Neale-B_UKBB_EUR_2017
rs514659	rs514659	A	C	rs514659	A	C	1	1	Self-reported deep venous thrombosis	Neale B	UKBB	European	-0.006209	0.0003662	1.915e-64	337159	6767	330392	1	Neale-B_UKBB_EUR_2017
rs514659	rs514659	A	C	chr9:136143372	C	T	1	1	Self-reported deep venous thrombosis	Neale B	UKBB	European	-0.006196	0.0003669	6.108e-64	337159	6767	330392	1	Neale-B_UKBB_EUR_2017
rs514659	rs514659	A	C	chr9:136144427	T	C	1	1	Self-reported deep venous thrombosis	Neale B	UKBB	European	-0.006196	0.0003669	6.149e-64	337159	6767	330392	1	Neale-B_UKBB_EUR_2017
rs514659	rs514659	A	C	chr9:136144873	C	T	1	1	Self-reported deep venous thrombosis	Neale B	UKBB	European	-0.006196	0.0003669	6.168e-64	337159	6767	330392	1	Neale-B_UKBB_EUR_2017
rs429358	rs429358	C	T	rs429358	C	T	1	1	Self-reported dementia or alzheimers/cognitive impairment	Neale B	UKBB	European	0.0003939	5.264e-05	7.345e-14	337159	83	337076	1	Neale-B_UKBB_EUR_2017
rs814573	rs814573	T	A	rs56131196	A	G	0.90762	0.96787	Self-reported dementia or alzheimers/cognitive impairment	Neale B	UKBB	European	0.000329	4.863e-05	1.334e-11	337159	83	337076	1	Neale-B_UKBB_EUR_2017
rs814573	rs814573	T	A	rs4420638	G	A	0.90762	0.96787	Self-reported dementia or alzheimers/cognitive impairment	Neale B	UKBB	European	0.0003282	4.859e-05	1.431e-11	337159	83	337076	1	Neale-B_UKBB_EUR_2017
rs814573	rs814573	T	A	rs12721051	G	C	0.8956	0.96145	Self-reported dementia or alzheimers/cognitive impairment	Neale B	UKBB	European	0.0003299	4.868e-05	1.235e-11	337159	83	337076	1	Neale-B_UKBB_EUR_2017
rs157592	rs157592	C	A	rs56131196	A	G	0.92579	0.9934	Self-reported dementia or alzheimers/cognitive impairment	Neale B	UKBB	European	0.000329	4.863e-05	1.334e-11	337159	83	337076	1	Neale-B_UKBB_EUR_2017
rs157592	rs157592	C	A	rs4420638	G	A	0.92579	0.9934	Self-reported dementia or alzheimers/cognitive impairment	Neale B	UKBB	European	0.0003282	4.859e-05	1.431e-11	337159	83	337076	1	Neale-B_UKBB_EUR_2017
rs157592	rs157592	C	A	rs12721051	G	C	0.91353	0.98681	Self-reported dementia or alzheimers/cognitive impairment	Neale B	UKBB	European	0.0003299	4.868e-05	1.235e-11	337159	83	337076	1	Neale-B_UKBB_EUR_2017
rs12721051	rs12721051	C	G	rs12721051	C	G	1	1	Self-reported dementia or alzheimers/cognitive impairment	Neale B	UKBB	European	-0.0003299	4.868e-05	1.235e-11	337159	83	337076	1	Neale-B_UKBB_EUR_2017
rs12721051	rs12721051	C	G	rs56131196	G	A	0.98752	0.99374	Self-reported dementia or alzheimers/cognitive impairment	Neale B	UKBB	European	-0.000329	4.863e-05	1.334e-11	337159	83	337076	1	Neale-B_UKBB_EUR_2017
rs12721051	rs12721051	C	G	rs4420638	A	G	0.98752	0.99374	Self-reported dementia or alzheimers/cognitive impairment	Neale B	UKBB	European	-0.0003282	4.859e-05	1.431e-11	337159	83	337076	1	Neale-B_UKBB_EUR_2017
rs56131196	rs56131196	A	G	rs56131196	A	G	1	1	Self-reported dementia or alzheimers/cognitive impairment	Neale B	UKBB	European	0.000329	4.863e-05	1.334e-11	337159	83	337076	1	Neale-B_UKBB_EUR_2017
rs56131196	rs56131196	A	G	rs4420638	G	A	1	1	Self-reported dementia or alzheimers/cognitive impairment	Neale B	UKBB	European	0.0003282	4.859e-05	1.431e-11	337159	83	337076	1	Neale-B_UKBB_EUR_2017
rs56131196	rs56131196	A	G	rs12721051	G	C	0.98752	0.99374	Self-reported dementia or alzheimers/cognitive impairment	Neale B	UKBB	European	0.0003299	4.868e-05	1.235e-11	337159	83	337076	1	Neale-B_UKBB_EUR_2017
rs780093	rs780093	T	C	rs780093	T	C	1	1	Self-reported diabetes	Neale B	UKBB	European	-0.002999	0.0004857	6.654e-10	337159	13243	323916	1	Neale-B_UKBB_EUR_2017
rs780093	rs780093	T	C	rs780094	T	C	0.9959	1	Self-reported diabetes	Neale B	UKBB	European	-0.002996	0.0004858	6.926e-10	337159	13243	323916	1	Neale-B_UKBB_EUR_2017
rs780093	rs780093	T	C	rs1260326	T	C	0.90779	0.95474	Self-reported diabetes	Neale B	UKBB	European	-0.003066	0.0004829	2.161e-10	337159	13243	323916	1	Neale-B_UKBB_EUR_2017
rs7188250	rs7188250	C	T	rs7188250	C	T	1	1	Self-reported diabetes	Neale B	UKBB	European	0.003887	0.0004794	5.208e-16	337159	13243	323916	1	Neale-B_UKBB_EUR_2017
rs7188250	rs7188250	C	T	rs72805612	A	G	0.99188	1	Self-reported diabetes	Neale B	UKBB	European	0.00395	0.0004797	1.82e-16	337159	13243	323916	1	Neale-B_UKBB_EUR_2017
rs7188250	rs7188250	C	T	rs62033413	G	C	0.98782	0.99591	Self-reported diabetes	Neale B	UKBB	European	0.003952	0.0004797	1.751e-16	337159	13243	323916	1	Neale-B_UKBB_EUR_2017
rs7188250	rs7188250	C	T	rs72805611	T	C	0.98782	0.99591	Self-reported diabetes	Neale B	UKBB	European	0.003955	0.0004796	1.644e-16	337159	13243	323916	1	Neale-B_UKBB_EUR_2017
rs7188250	rs7188250	C	T	rs11075993	T	G	0.98377	0.99185	Self-reported diabetes	Neale B	UKBB	European	0.003925	0.0004796	2.78e-16	337159	13243	323916	1	Neale-B_UKBB_EUR_2017
rs11649091	rs11649091	G	T	rs11649091	G	T	1	1	Self-reported diabetes	Neale B	UKBB	European	0.003624	0.0004771	3.041e-14	337159	13243	323916	1	Neale-B_UKBB_EUR_2017
rs11649091	rs11649091	G	T	rs72805612	A	G	0.89598	0.99574	Self-reported diabetes	Neale B	UKBB	European	0.00395	0.0004797	1.82e-16	337159	13243	323916	1	Neale-B_UKBB_EUR_2017
rs11649091	rs11649091	G	T	rs12149832	A	G	0.89229	0.99573	Self-reported diabetes	Neale B	UKBB	European	0.003941	0.0004795	2.067e-16	337159	13243	323916	1	Neale-B_UKBB_EUR_2017
rs11649091	rs11649091	G	T	rs62033413	G	C	0.89199	0.99149	Self-reported diabetes	Neale B	UKBB	European	0.003952	0.0004797	1.751e-16	337159	13243	323916	1	Neale-B_UKBB_EUR_2017
rs11649091	rs11649091	G	T	rs72805611	T	C	0.89199	0.99149	Self-reported diabetes	Neale B	UKBB	European	0.003955	0.0004796	1.644e-16	337159	13243	323916	1	Neale-B_UKBB_EUR_2017
rs55872725	rs55872725	C	T	rs55872725	C	T	1	1	Self-reported diabetes	Neale B	UKBB	European	-0.004108	0.0004815	1.437e-17	337159	13243	323916	1	Neale-B_UKBB_EUR_2017
rs55872725	rs55872725	C	T	rs1421085	T	C	1	1	Self-reported diabetes	Neale B	UKBB	European	-0.004121	0.0004815	1.151e-17	337159	13243	323916	1	Neale-B_UKBB_EUR_2017
rs55872725	rs55872725	C	T	rs11642015	C	T	1	1	Self-reported diabetes	Neale B	UKBB	European	-0.004105	0.0004815	1.521e-17	337159	13243	323916	1	Neale-B_UKBB_EUR_2017
rs55872725	rs55872725	C	T	rs62048402	G	A	1	1	Self-reported diabetes	Neale B	UKBB	European	-0.004113	0.0004815	1.326e-17	337159	13243	323916	1	Neale-B_UKBB_EUR_2017
rs55872725	rs55872725	C	T	rs1558902	T	A	1	1	Self-reported diabetes	Neale B	UKBB	European	-0.004113	0.0004815	1.33e-17	337159	13243	323916	1	Neale-B_UKBB_EUR_2017
rs188694433	rs188694433	C	T	rs188694433	C	T	1	1	Self-reported diabetes	Neale B	UKBB	European	-0.003431	0.0005407	2.218e-10	337159	13243	323916	1	Neale-B_UKBB_EUR_2017
rs9972653	rs9972653	G	T	rs9972653	G	T	1	1	Self-reported diabetes	Neale B	UKBB	European	-0.004017	0.0004832	9.316e-17	337159	13243	323916	1	Neale-B_UKBB_EUR_2017
rs9972653	rs9972653	G	T	rs17817497	T	C	0.9959	1	Self-reported diabetes	Neale B	UKBB	European	-0.004018	0.0004834	9.479e-17	337159	13243	323916	1	Neale-B_UKBB_EUR_2017
rs9972653	rs9972653	G	T	rs7193144	T	C	0.99182	0.9959	Self-reported diabetes	Neale B	UKBB	European	-0.003984	0.0004834	1.691e-16	337159	13243	323916	1	Neale-B_UKBB_EUR_2017
rs9972653	rs9972653	G	T	rs62033399	C	T	0.99182	0.9959	Self-reported diabetes	Neale B	UKBB	European	-0.003985	0.0004834	1.664e-16	337159	13243	323916	1	Neale-B_UKBB_EUR_2017
rs9972653	rs9972653	G	T	rs8043757	A	T	0.99182	0.9959	Self-reported diabetes	Neale B	UKBB	European	-0.004005	0.0004832	1.145e-16	337159	13243	323916	1	Neale-B_UKBB_EUR_2017
rs12149832	rs12149832	A	G	rs12149832	A	G	1	1	Self-reported diabetes	Neale B	UKBB	European	0.003941	0.0004795	2.067e-16	337159	13243	323916	1	Neale-B_UKBB_EUR_2017
rs12149832	rs12149832	A	G	rs72805612	A	G	0.9878	0.99591	Self-reported diabetes	Neale B	UKBB	European	0.00395	0.0004797	1.82e-16	337159	13243	323916	1	Neale-B_UKBB_EUR_2017
rs12149832	rs12149832	A	G	rs12149574	G	C	0.98381	1	Self-reported diabetes	Neale B	UKBB	European	0.003948	0.0004795	1.817e-16	337159	13243	323916	1	Neale-B_UKBB_EUR_2017
rs12149832	rs12149832	A	G	rs62033413	G	C	0.98375	0.9959	Self-reported diabetes	Neale B	UKBB	European	0.003952	0.0004797	1.751e-16	337159	13243	323916	1	Neale-B_UKBB_EUR_2017
rs12149832	rs12149832	A	G	rs72805611	T	C	0.98375	0.9959	Self-reported diabetes	Neale B	UKBB	European	0.003955	0.0004796	1.644e-16	337159	13243	323916	1	Neale-B_UKBB_EUR_2017
rs62033406	rs62033406	A	G	rs62033406	A	G	1	1	Self-reported diabetes	Neale B	UKBB	European	-0.003987	0.0004802	1.023e-16	337159	13243	323916	1	Neale-B_UKBB_EUR_2017
rs62033406	rs62033406	A	G	rs7206410	T	C	0.89965	1	Self-reported diabetes	Neale B	UKBB	European	-0.004038	0.0004833	6.642e-17	337159	13243	323916	1	Neale-B_UKBB_EUR_2017
rs62033406	rs62033406	A	G	rs7202116	A	G	0.89965	1	Self-reported diabetes	Neale B	UKBB	European	-0.004046	0.0004833	5.764e-17	337159	13243	323916	1	Neale-B_UKBB_EUR_2017
rs62033406	rs62033406	A	G	rs7202296	A	G	0.89965	1	Self-reported diabetes	Neale B	UKBB	European	-0.00404	0.0004833	6.355e-17	337159	13243	323916	1	Neale-B_UKBB_EUR_2017
rs62033406	rs62033406	A	G	rs66908032	C	A	0.89965	1	Self-reported diabetes	Neale B	UKBB	European	-0.004041	0.0004834	6.27e-17	337159	13243	323916	1	Neale-B_UKBB_EUR_2017
rs62033400	rs62033400	A	G	rs62033400	A	G	1	1	Self-reported diabetes	Neale B	UKBB	European	-0.004012	0.0004833	1.04e-16	337159	13243	323916	1	Neale-B_UKBB_EUR_2017
rs62033400	rs62033400	A	G	rs8063057	T	C	1	1	Self-reported diabetes	Neale B	UKBB	European	-0.003994	0.0004831	1.379e-16	337159	13243	323916	1	Neale-B_UKBB_EUR_2017
rs62033400	rs62033400	A	G	rs7187250	C	A	0.9959	1	Self-reported diabetes	Neale B	UKBB	European	-0.003998	0.0004835	1.365e-16	337159	13243	323916	1	Neale-B_UKBB_EUR_2017
rs62033400	rs62033400	A	G	rs17817449	T	G	0.9959	1	Self-reported diabetes	Neale B	UKBB	European	-0.00402	0.0004831	8.736e-17	337159	13243	323916	1	Neale-B_UKBB_EUR_2017
rs62033400	rs62033400	A	G	rs8051591	A	G	0.9959	1	Self-reported diabetes	Neale B	UKBB	European	-0.004	0.0004832	1.27e-16	337159	13243	323916	1	Neale-B_UKBB_EUR_2017
rs72805612	rs72805612	A	G	rs72805612	A	G	1	1	Self-reported diabetes	Neale B	UKBB	European	0.00395	0.0004797	1.82e-16	337159	13243	323916	1	Neale-B_UKBB_EUR_2017
rs72805612	rs72805612	A	G	rs62033413	G	C	0.99592	1	Self-reported diabetes	Neale B	UKBB	European	0.003952	0.0004797	1.751e-16	337159	13243	323916	1	Neale-B_UKBB_EUR_2017
rs72805612	rs72805612	A	G	rs72805611	T	C	0.99592	1	Self-reported diabetes	Neale B	UKBB	European	0.003955	0.0004796	1.644e-16	337159	13243	323916	1	Neale-B_UKBB_EUR_2017
rs72805612	rs72805612	A	G	rs7188250	C	T	0.99188	1	Self-reported diabetes	Neale B	UKBB	European	0.003887	0.0004794	5.208e-16	337159	13243	323916	1	Neale-B_UKBB_EUR_2017
rs72805612	rs72805612	A	G	rs11075993	T	G	0.99188	1	Self-reported diabetes	Neale B	UKBB	European	0.003925	0.0004796	2.78e-16	337159	13243	323916	1	Neale-B_UKBB_EUR_2017
rs56094641	rs56094641	A	G	rs56094641	A	G	1	1	Self-reported diabetes	Neale B	UKBB	European	-0.004091	0.0004814	1.925e-17	337159	13243	323916	1	Neale-B_UKBB_EUR_2017
rs56094641	rs56094641	A	G	rs1421085	T	C	0.98389	0.99594	Self-reported diabetes	Neale B	UKBB	European	-0.004121	0.0004815	1.151e-17	337159	13243	323916	1	Neale-B_UKBB_EUR_2017
rs56094641	rs56094641	A	G	rs11642015	C	T	0.98389	0.99594	Self-reported diabetes	Neale B	UKBB	European	-0.004105	0.0004815	1.521e-17	337159	13243	323916	1	Neale-B_UKBB_EUR_2017
rs56094641	rs56094641	A	G	rs62048402	G	A	0.98389	0.99594	Self-reported diabetes	Neale B	UKBB	European	-0.004113	0.0004815	1.326e-17	337159	13243	323916	1	Neale-B_UKBB_EUR_2017
rs56094641	rs56094641	A	G	rs1558902	T	A	0.98389	0.99594	Self-reported diabetes	Neale B	UKBB	European	-0.004113	0.0004815	1.33e-17	337159	13243	323916	1	Neale-B_UKBB_EUR_2017
rs8047587	rs8047587	G	T	rs8047587	G	T	1	1	Self-reported diabetes	Neale B	UKBB	European	-0.003766	0.0004766	2.769e-15	337159	13243	323916	1	Neale-B_UKBB_EUR_2017
rs206017	rs206017	A	G	rs436388	C	T	0.80131	0.90814	Self-reported diabetes	Neale B	UKBB	European	0.002646	0.000484	4.589e-08	337159	13243	323916	1	Neale-B_UKBB_EUR_2017
rs17817288	rs17817288	A	G	rs17817288	A	G	1	1	Self-reported diabetes	Neale B	UKBB	European	-0.003389	0.0004725	7.334e-13	337159	13243	323916	1	Neale-B_UKBB_EUR_2017
rs17817288	rs17817288	A	G	rs10852521	T	C	0.95701	1	Self-reported diabetes	Neale B	UKBB	European	-0.003255	0.0004723	5.489e-12	337159	13243	323916	1	Neale-B_UKBB_EUR_2017
rs17817288	rs17817288	A	G	rs9922047	C	G	0.95701	1	Self-reported diabetes	Neale B	UKBB	European	-0.003258	0.0004722	5.22e-12	337159	13243	323916	1	Neale-B_UKBB_EUR_2017
rs17817288	rs17817288	A	G	rs8055197	G	A	0.94909	0.99187	Self-reported diabetes	Neale B	UKBB	European	-0.003275	0.0004723	4.077e-12	337159	13243	323916	1	Neale-B_UKBB_EUR_2017
rs17817288	rs17817288	A	G	rs1861866	C	T	0.94909	0.99187	Self-reported diabetes	Neale B	UKBB	European	-0.003272	0.0004722	4.278e-12	337159	13243	323916	1	Neale-B_UKBB_EUR_2017
rs56137030	rs56137030	A	G	rs7206410	C	T	1	1	Self-reported diabetes	Neale B	UKBB	European	0.004038	0.0004833	6.642e-17	337159	13243	323916	1	Neale-B_UKBB_EUR_2017
rs56137030	rs56137030	A	G	rs7202116	G	A	1	1	Self-reported diabetes	Neale B	UKBB	European	0.004046	0.0004833	5.764e-17	337159	13243	323916	1	Neale-B_UKBB_EUR_2017
rs56137030	rs56137030	A	G	rs7202296	G	A	1	1	Self-reported diabetes	Neale B	UKBB	European	0.00404	0.0004833	6.355e-17	337159	13243	323916	1	Neale-B_UKBB_EUR_2017
rs56137030	rs56137030	A	G	rs66908032	A	C	1	1	Self-reported diabetes	Neale B	UKBB	European	0.004041	0.0004834	6.27e-17	337159	13243	323916	1	Neale-B_UKBB_EUR_2017
rs9935401	rs9935401	A	G	rs9935401	A	G	1	1	Self-reported diabetes	Neale B	UKBB	European	0.004014	0.0004833	1.002e-16	337159	13243	323916	1	Neale-B_UKBB_EUR_2017
rs9935401	rs9935401	A	G	rs7187250	A	C	1	1	Self-reported diabetes	Neale B	UKBB	European	0.003998	0.0004835	1.365e-16	337159	13243	323916	1	Neale-B_UKBB_EUR_2017
rs9935401	rs9935401	A	G	rs17817449	G	T	1	1	Self-reported diabetes	Neale B	UKBB	European	0.00402	0.0004831	8.736e-17	337159	13243	323916	1	Neale-B_UKBB_EUR_2017
rs9935401	rs9935401	A	G	rs8051591	G	A	1	1	Self-reported diabetes	Neale B	UKBB	European	0.004	0.0004832	1.27e-16	337159	13243	323916	1	Neale-B_UKBB_EUR_2017
rs9935401	rs9935401	A	G	rs7193144	C	T	0.9959	1	Self-reported diabetes	Neale B	UKBB	European	0.003984	0.0004834	1.691e-16	337159	13243	323916	1	Neale-B_UKBB_EUR_2017
rs10852521	rs10852521	C	T	rs10852521	C	T	1	1	Self-reported diabetes	Neale B	UKBB	European	0.003255	0.0004723	5.489e-12	337159	13243	323916	1	Neale-B_UKBB_EUR_2017
rs10852521	rs10852521	C	T	rs9922047	G	C	1	1	Self-reported diabetes	Neale B	UKBB	European	0.003258	0.0004722	5.22e-12	337159	13243	323916	1	Neale-B_UKBB_EUR_2017
rs10852521	rs10852521	C	T	rs8055197	A	G	0.99204	1	Self-reported diabetes	Neale B	UKBB	European	0.003275	0.0004723	4.077e-12	337159	13243	323916	1	Neale-B_UKBB_EUR_2017
rs10852521	rs10852521	C	T	rs1861866	T	C	0.99204	1	Self-reported diabetes	Neale B	UKBB	European	0.003272	0.0004722	4.278e-12	337159	13243	323916	1	Neale-B_UKBB_EUR_2017
rs10852521	rs10852521	C	T	rs8047395	A	G	0.96048	0.98791	Self-reported diabetes	Neale B	UKBB	European	0.003339	0.0004733	1.733e-12	337159	13243	323916	1	Neale-B_UKBB_EUR_2017
rs11075985	rs11075985	A	C	rs11075985	A	C	1	1	Self-reported diabetes	Neale B	UKBB	European	0.003881	0.000478	4.685e-16	337159	13243	323916	1	Neale-B_UKBB_EUR_2017
rs11075985	rs11075985	A	C	rs9937354	A	G	0.99598	1	Self-reported diabetes	Neale B	UKBB	European	0.003884	0.0004781	4.522e-16	337159	13243	323916	1	Neale-B_UKBB_EUR_2017
rs11075985	rs11075985	A	C	rs9928094	G	A	0.99598	1	Self-reported diabetes	Neale B	UKBB	European	0.003884	0.0004781	4.558e-16	337159	13243	323916	1	Neale-B_UKBB_EUR_2017
rs12149574	rs12149574	C	G	rs12149574	C	G	1	1	Self-reported diabetes	Neale B	UKBB	European	-0.003948	0.0004795	1.817e-16	337159	13243	323916	1	Neale-B_UKBB_EUR_2017
rs12149574	rs12149574	C	G	rs11075993	G	T	0.99592	1	Self-reported diabetes	Neale B	UKBB	European	-0.003925	0.0004796	2.78e-16	337159	13243	323916	1	Neale-B_UKBB_EUR_2017
rs12149574	rs12149574	C	G	rs72805613	A	G	0.99592	1	Self-reported diabetes	Neale B	UKBB	European	-0.003964	0.0004795	1.379e-16	337159	13243	323916	1	Neale-B_UKBB_EUR_2017
rs12149574	rs12149574	C	G	rs72805612	G	A	0.98784	1	Self-reported diabetes	Neale B	UKBB	European	-0.00395	0.0004797	1.82e-16	337159	13243	323916	1	Neale-B_UKBB_EUR_2017
rs12149574	rs12149574	C	G	rs12149832	G	A	0.98381	1	Self-reported diabetes	Neale B	UKBB	European	-0.003941	0.0004795	2.067e-16	337159	13243	323916	1	Neale-B_UKBB_EUR_2017
rs28429148	rs28429148	A	G	rs8047587	T	G	0.9448	0.9759	Self-reported diabetes	Neale B	UKBB	European	0.003766	0.0004766	2.769e-15	337159	13243	323916	1	Neale-B_UKBB_EUR_2017
rs9940128	rs9940128	A	G	rs9940128	A	G	1	1	Self-reported diabetes	Neale B	UKBB	European	0.003915	0.0004781	2.665e-16	337159	13243	323916	1	Neale-B_UKBB_EUR_2017
rs9940128	rs9940128	A	G	rs9940278	T	C	1	1	Self-reported diabetes	Neale B	UKBB	European	0.003909	0.0004781	2.971e-16	337159	13243	323916	1	Neale-B_UKBB_EUR_2017
rs9940128	rs9940128	A	G	rs9939973	A	G	1	1	Self-reported diabetes	Neale B	UKBB	European	0.00391	0.0004781	2.917e-16	337159	13243	323916	1	Neale-B_UKBB_EUR_2017
rs9940128	rs9940128	A	G	rs9940646	G	C	1	1	Self-reported diabetes	Neale B	UKBB	European	0.003909	0.0004781	2.941e-16	337159	13243	323916	1	Neale-B_UKBB_EUR_2017
rs9940128	rs9940128	A	G	rs9923147	T	C	1	1	Self-reported diabetes	Neale B	UKBB	European	0.003913	0.0004781	2.768e-16	337159	13243	323916	1	Neale-B_UKBB_EUR_2017
rs11642841	rs11642841	A	C	rs11642841	A	C	1	1	Self-reported diabetes	Neale B	UKBB	European	0.003549	0.000482	1.798e-13	337159	13243	323916	1	Neale-B_UKBB_EUR_2017
rs11642841	rs11642841	A	C	rs11649091	G	T	0.83777	0.98683	Self-reported diabetes	Neale B	UKBB	European	0.003624	0.0004771	3.041e-14	337159	13243	323916	1	Neale-B_UKBB_EUR_2017
rs780093	rs780093	T	C	rs780093	T	C	1	1	Self-reported gout	Neale B	UKBB	European	0.003213	0.0002953	1.46e-27	337159	4807	332352	1	Neale-B_UKBB_EUR_2017
rs780093	rs780093	T	C	rs780094	T	C	0.9959	1	Self-reported gout	Neale B	UKBB	European	0.003201	0.0002953	2.271e-27	337159	4807	332352	1	Neale-B_UKBB_EUR_2017
rs780093	rs780093	T	C	rs1260326	T	C	0.90779	0.95474	Self-reported gout	Neale B	UKBB	European	0.00323	0.0002936	3.826e-28	337159	4807	332352	1	Neale-B_UKBB_EUR_2017
rs1229984	rs1229984	T	C	rs1229984	T	C	1	1	Self-reported gout	Neale B	UKBB	European	0.008426	0.0009694	3.575e-18	337159	4807	332352	1	Neale-B_UKBB_EUR_2017
rs12539316	rs12539316	A	G	rs12539316	A	G	1	1	Self-reported gout	Neale B	UKBB	European	0.001832	0.000318	8.324e-09	337159	4807	332352	1	Neale-B_UKBB_EUR_2017
rs12539316	rs12539316	A	G	rs7793710	C	G	1	1	Self-reported gout	Neale B	UKBB	European	0.001819	0.0003181	1.074e-08	337159	4807	332352	1	Neale-B_UKBB_EUR_2017
rs12539316	rs12539316	A	G	rs13225333	C	T	1	1	Self-reported gout	Neale B	UKBB	European	0.001822	0.000318	1.002e-08	337159	4807	332352	1	Neale-B_UKBB_EUR_2017
rs12539316	rs12539316	A	G	rs13225347	C	T	1	1	Self-reported gout	Neale B	UKBB	European	0.001828	0.000318	9.091e-09	337159	4807	332352	1	Neale-B_UKBB_EUR_2017
rs12539316	rs12539316	A	G	rs6946689	T	A	1	1	Self-reported gout	Neale B	UKBB	European	0.001826	0.000318	9.331e-09	337159	4807	332352	1	Neale-B_UKBB_EUR_2017
rs34958196	rs34958196	A	G	rs34958196	A	G	1	1	Self-reported gout	Neale B	UKBB	European	-0.002602	0.0004261	1.019e-09	337159	4807	332352	1	Neale-B_UKBB_EUR_2017
rs34958196	rs34958196	A	G	rs34430945	C	T	1	1	Self-reported gout	Neale B	UKBB	European	-0.002624	0.0004265	7.627e-10	337159	4807	332352	1	Neale-B_UKBB_EUR_2017
rs34958196	rs34958196	A	G	rs7784668	C	T	1	1	Self-reported gout	Neale B	UKBB	European	-0.002633	0.0004266	6.693e-10	337159	4807	332352	1	Neale-B_UKBB_EUR_2017
rs34958196	rs34958196	A	G	rs78815801	C	T	1	1	Self-reported gout	Neale B	UKBB	European	-0.002633	0.0004268	6.848e-10	337159	4807	332352	1	Neale-B_UKBB_EUR_2017
rs34958196	rs34958196	A	G	rs799166	G	C	1	1	Self-reported gout	Neale B	UKBB	European	-0.002645	0.0004279	6.354e-10	337159	4807	332352	1	Neale-B_UKBB_EUR_2017
rs6957745	rs6957745	C	T	rs55747707	A	G	0.85318	0.92958	Self-reported gout	Neale B	UKBB	European	-0.00204	0.0003568	1.084e-08	337159	4807	332352	1	Neale-B_UKBB_EUR_2017
rs6957745	rs6957745	C	T	rs35493868	G	C	0.85318	0.92958	Self-reported gout	Neale B	UKBB	European	-0.00204	0.0003568	1.081e-08	337159	4807	332352	1	Neale-B_UKBB_EUR_2017
rs6957745	rs6957745	C	T	rs62466318	T	C	0.83655	0.91752	Self-reported gout	Neale B	UKBB	European	-0.001997	0.0003569	2.22e-08	337159	4807	332352	1	Neale-B_UKBB_EUR_2017
rs3130679	rs3130679	A	G	rs3130679	A	G	1	1	Self-reported graves disease	Neale B	UKBB	European	-0.0002808	5.038e-05	2.487e-08	337159	67	337092	1	Neale-B_UKBB_EUR_2017
rs3130679	rs3130679	A	G	rs3131383	G	T	1	1	Self-reported graves disease	Neale B	UKBB	European	-0.0002807	5.038e-05	2.509e-08	337159	67	337092	1	Neale-B_UKBB_EUR_2017
rs3130679	rs3130679	A	G	rs3101018	C	T	1	1	Self-reported graves disease	Neale B	UKBB	European	-0.0002811	5.039e-05	2.423e-08	337159	67	337092	1	Neale-B_UKBB_EUR_2017
rs3130679	rs3130679	A	G	rs3131381	C	A	1	1	Self-reported graves disease	Neale B	UKBB	European	-0.0002812	5.04e-05	2.404e-08	337159	67	337092	1	Neale-B_UKBB_EUR_2017
rs3130679	rs3130679	A	G	rs3131380	A	G	1	1	Self-reported graves disease	Neale B	UKBB	European	-0.0002809	5.038e-05	2.473e-08	337159	67	337092	1	Neale-B_UKBB_EUR_2017
rs9268251	rs9268251	A	G	rs9268251	A	G	1	1	Self-reported hayfever or allergic rhinitis	Neale B	UKBB	European	-0.003712	0.0006676	2.705e-08	337159	19320	317839	1	Neale-B_UKBB_EUR_2017
rs5743618	rs5743618	C	A	rs5743618	C	A	1	1	Self-reported hayfever or allergic rhinitis	Neale B	UKBB	European	0.005759	0.0006795	2.355e-17	337159	19320	317839	1	Neale-B_UKBB_EUR_2017
rs5743618	rs5743618	C	A	rs6815814	A	C	0.80763	0.97964	Self-reported hayfever or allergic rhinitis	Neale B	UKBB	European	0.005816	0.0007061	1.779e-16	337159	19320	317839	1	Neale-B_UKBB_EUR_2017
rs5743618	rs5743618	C	A	rs4833095	T	C	0.80151	1	Self-reported hayfever or allergic rhinitis	Neale B	UKBB	European	0.005735	0.0007069	4.953e-16	337159	19320	317839	1	Neale-B_UKBB_EUR_2017
rs429358	rs429358	C	T	rs429358	C	T	1	1	Self-reported high cholesterol	Neale B	UKBB	European	0.02727	0.001095	9.483e-137	337159	41296	295863	1	Neale-B_UKBB_EUR_2017
rs780093	rs780093	T	C	rs780093	T	C	1	1	Self-reported high cholesterol	Neale B	UKBB	European	0.009567	0.0008188	1.552e-31	337159	41296	295863	1	Neale-B_UKBB_EUR_2017
rs780093	rs780093	T	C	rs780094	T	C	0.9959	1	Self-reported high cholesterol	Neale B	UKBB	European	0.009575	0.0008188	1.392e-31	337159	41296	295863	1	Neale-B_UKBB_EUR_2017
rs780093	rs780093	T	C	rs1260326	T	C	0.90779	0.95474	Self-reported high cholesterol	Neale B	UKBB	European	0.01023	0.000814	3.174e-36	337159	41296	295863	1	Neale-B_UKBB_EUR_2017
rs2287922	rs2287922	A	G	rs2287922	A	G	1	1	Self-reported high cholesterol	Neale B	UKBB	European	0.005832	0.0007995	2.983e-13	337159	41296	295863	1	Neale-B_UKBB_EUR_2017
rs2287922	rs2287922	A	G	rs11666792	A	G	0.99602	1	Self-reported high cholesterol	Neale B	UKBB	European	0.005823	0.0007997	3.295e-13	337159	41296	295863	1	Neale-B_UKBB_EUR_2017
rs2287922	rs2287922	A	G	rs11878908	T	C	0.99208	1	Self-reported high cholesterol	Neale B	UKBB	European	0.00579	0.0007996	4.462e-13	337159	41296	295863	1	Neale-B_UKBB_EUR_2017
rs2287922	rs2287922	A	G	rs2287921	C	T	0.99208	1	Self-reported high cholesterol	Neale B	UKBB	European	0.005774	0.0007993	5.036e-13	337159	41296	295863	1	Neale-B_UKBB_EUR_2017
rs2287922	rs2287922	A	G	rs8112983	C	T	0.99208	1	Self-reported high cholesterol	Neale B	UKBB	European	0.005777	0.0007994	4.969e-13	337159	41296	295863	1	Neale-B_UKBB_EUR_2017
rs838133	rs838133	G	A	rs838133	G	A	1	1	Self-reported high cholesterol	Neale B	UKBB	European	-0.004597	0.0008238	2.412e-08	337159	41296	295863	1	Neale-B_UKBB_EUR_2017
rs507711	rs507711	T	C	rs507711	T	C	1	1	Self-reported high cholesterol	Neale B	UKBB	European	0.006334	0.0008017	2.775e-15	337159	41296	295863	1	Neale-B_UKBB_EUR_2017
rs507711	rs507711	T	C	rs507855	G	A	1	1	Self-reported high cholesterol	Neale B	UKBB	European	0.00635	0.0008016	2.366e-15	337159	41296	295863	1	Neale-B_UKBB_EUR_2017
rs507711	rs507711	T	C	rs507766	C	T	1	1	Self-reported high cholesterol	Neale B	UKBB	European	0.006353	0.0008016	2.285e-15	337159	41296	295863	1	Neale-B_UKBB_EUR_2017
rs507711	rs507711	T	C	rs571689	T	C	0.99602	1	Self-reported high cholesterol	Neale B	UKBB	European	0.006304	0.0008007	3.468e-15	337159	41296	295863	1	Neale-B_UKBB_EUR_2017
rs507711	rs507711	T	C	rs570794	C	T	0.99602	1	Self-reported high cholesterol	Neale B	UKBB	European	0.006303	0.0008007	3.505e-15	337159	41296	295863	1	Neale-B_UKBB_EUR_2017
rs814573	rs814573	T	A	rs56131196	A	G	0.90762	0.96787	Self-reported high cholesterol	Neale B	UKBB	European	0.02342	0.001012	1.715e-118	337159	41296	295863	1	Neale-B_UKBB_EUR_2017
rs814573	rs814573	T	A	rs4420638	G	A	0.90762	0.96787	Self-reported high cholesterol	Neale B	UKBB	European	0.02338	0.001011	2.845e-118	337159	41296	295863	1	Neale-B_UKBB_EUR_2017
rs814573	rs814573	T	A	rs12721051	G	C	0.8956	0.96145	Self-reported high cholesterol	Neale B	UKBB	European	0.0235	0.001013	4.853e-119	337159	41296	295863	1	Neale-B_UKBB_EUR_2017
rs528199	rs528199	A	C	rs528199	A	C	1	1	Self-reported high cholesterol	Neale B	UKBB	European	0.004465	0.0008049	2.894e-08	337159	41296	295863	1	Neale-B_UKBB_EUR_2017
rs157592	rs157592	C	A	rs56131196	A	G	0.92579	0.9934	Self-reported high cholesterol	Neale B	UKBB	European	0.02342	0.001012	1.715e-118	337159	41296	295863	1	Neale-B_UKBB_EUR_2017
rs157592	rs157592	C	A	rs4420638	G	A	0.92579	0.9934	Self-reported high cholesterol	Neale B	UKBB	European	0.02338	0.001011	2.845e-118	337159	41296	295863	1	Neale-B_UKBB_EUR_2017
rs157592	rs157592	C	A	rs12721051	G	C	0.91353	0.98681	Self-reported high cholesterol	Neale B	UKBB	European	0.0235	0.001013	4.853e-119	337159	41296	295863	1	Neale-B_UKBB_EUR_2017
rs28400014	rs28400014	G	C	rs28400014	G	C	1	1	Self-reported high cholesterol	Neale B	UKBB	European	-0.00475	0.0008034	3.38e-09	337159	41296	295863	1	Neale-B_UKBB_EUR_2017
rs28400014	rs28400014	G	C	rs8106205	C	T	0.996	1	Self-reported high cholesterol	Neale B	UKBB	European	-0.004767	0.0008032	2.948e-09	337159	41296	295863	1	Neale-B_UKBB_EUR_2017
rs28400014	rs28400014	G	C	rs11667321	G	A	0.99202	0.996	Self-reported high cholesterol	Neale B	UKBB	European	-0.004767	0.0008034	2.97e-09	337159	41296	295863	1	Neale-B_UKBB_EUR_2017
rs28400014	rs28400014	G	C	rs12462324	G	A	0.93791	1	Self-reported high cholesterol	Neale B	UKBB	European	-0.004543	0.0008046	1.645e-08	337159	41296	295863	1	Neale-B_UKBB_EUR_2017
rs28400014	rs28400014	G	C	rs12460295	G	T	0.93791	1	Self-reported high cholesterol	Neale B	UKBB	European	-0.00454	0.0008046	1.682e-08	337159	41296	295863	1	Neale-B_UKBB_EUR_2017
rs681343	rs681343	C	T	rs681343	C	T	1	1	Self-reported high cholesterol	Neale B	UKBB	European	-0.006241	0.0007983	5.388e-15	337159	41296	295863	1	Neale-B_UKBB_EUR_2017
rs681343	rs681343	C	T	rs679574	C	G	0.99598	1	Self-reported high cholesterol	Neale B	UKBB	European	-0.006237	0.0007984	5.648e-15	337159	41296	295863	1	Neale-B_UKBB_EUR_2017
rs681343	rs681343	C	T	rs516316	G	C	0.99598	1	Self-reported high cholesterol	Neale B	UKBB	European	-0.006238	0.0007984	5.596e-15	337159	41296	295863	1	Neale-B_UKBB_EUR_2017
rs681343	rs681343	C	T	rs516246	C	T	0.99598	1	Self-reported high cholesterol	Neale B	UKBB	European	-0.006236	0.0007984	5.716e-15	337159	41296	295863	1	Neale-B_UKBB_EUR_2017
rs681343	rs681343	C	T	rs492602	A	G	0.99598	1	Self-reported high cholesterol	Neale B	UKBB	European	-0.006251	0.0007984	4.894e-15	337159	41296	295863	1	Neale-B_UKBB_EUR_2017
rs12721051	rs12721051	C	G	rs12721051	C	G	1	1	Self-reported high cholesterol	Neale B	UKBB	European	-0.0235	0.001013	4.853e-119	337159	41296	295863	1	Neale-B_UKBB_EUR_2017
rs12721051	rs12721051	C	G	rs56131196	G	A	0.98752	0.99374	Self-reported high cholesterol	Neale B	UKBB	European	-0.02342	0.001012	1.715e-118	337159	41296	295863	1	Neale-B_UKBB_EUR_2017
rs12721051	rs12721051	C	G	rs4420638	A	G	0.98752	0.99374	Self-reported high cholesterol	Neale B	UKBB	European	-0.02338	0.001011	2.845e-118	337159	41296	295863	1	Neale-B_UKBB_EUR_2017
rs1231281	rs1231281	A	G	rs1231281	A	G	1	1	Self-reported high cholesterol	Neale B	UKBB	European	0.005465	0.0007969	6.997e-12	337159	41296	295863	1	Neale-B_UKBB_EUR_2017
rs1231281	rs1231281	A	G	rs418464	C	T	0.99204	1	Self-reported high cholesterol	Neale B	UKBB	European	0.005489	0.000797	5.675e-12	337159	41296	295863	1	Neale-B_UKBB_EUR_2017
rs1231281	rs1231281	A	G	rs973579	G	A	0.99204	1	Self-reported high cholesterol	Neale B	UKBB	European	0.00551	0.0007967	4.667e-12	337159	41296	295863	1	Neale-B_UKBB_EUR_2017
rs1231281	rs1231281	A	G	rs380743	A	G	0.99202	0.996	Self-reported high cholesterol	Neale B	UKBB	European	0.005543	0.0008012	4.581e-12	337159	41296	295863	1	Neale-B_UKBB_EUR_2017
rs1231281	rs1231281	A	G	rs427248	T	C	0.99202	0.996	Self-reported high cholesterol	Neale B	UKBB	European	0.005544	0.0008011	4.492e-12	337159	41296	295863	1	Neale-B_UKBB_EUR_2017
rs601338	rs601338	A	G	rs601338	A	G	1	1	Self-reported high cholesterol	Neale B	UKBB	European	0.006273	0.0007984	3.935e-15	337159	41296	295863	1	Neale-B_UKBB_EUR_2017
rs601338	rs601338	A	G	rs681343	T	C	0.99598	1	Self-reported high cholesterol	Neale B	UKBB	European	0.006241	0.0007983	5.388e-15	337159	41296	295863	1	Neale-B_UKBB_EUR_2017
rs601338	rs601338	A	G	rs679574	G	C	0.99196	0.99597	Self-reported high cholesterol	Neale B	UKBB	European	0.006237	0.0007984	5.648e-15	337159	41296	295863	1	Neale-B_UKBB_EUR_2017
rs601338	rs601338	A	G	rs516316	C	G	0.99196	0.99597	Self-reported high cholesterol	Neale B	UKBB	European	0.006238	0.0007984	5.596e-15	337159	41296	295863	1	Neale-B_UKBB_EUR_2017
rs601338	rs601338	A	G	rs516246	T	C	0.99196	0.99597	Self-reported high cholesterol	Neale B	UKBB	European	0.006236	0.0007984	5.716e-15	337159	41296	295863	1	Neale-B_UKBB_EUR_2017
rs2638282	rs2638282	A	G	rs2638282	A	G	1	1	Self-reported high cholesterol	Neale B	UKBB	European	0.006419	0.0008007	1.095e-15	337159	41296	295863	1	Neale-B_UKBB_EUR_2017
rs2638282	rs2638282	A	G	rs584768	A	G	0.99602	1	Self-reported high cholesterol	Neale B	UKBB	European	0.006412	0.0008008	1.177e-15	337159	41296	295863	1	Neale-B_UKBB_EUR_2017
rs2638282	rs2638282	A	G	rs2452170	A	G	0.99602	1	Self-reported high cholesterol	Neale B	UKBB	European	0.00641	0.0008008	1.199e-15	337159	41296	295863	1	Neale-B_UKBB_EUR_2017
rs2638282	rs2638282	A	G	rs676388	C	T	0.99204	0.99601	Self-reported high cholesterol	Neale B	UKBB	European	0.006341	0.0008001	2.286e-15	337159	41296	295863	1	Neale-B_UKBB_EUR_2017
rs838145	rs838145	G	A	rs838145	G	A	1	1	Self-reported high cholesterol	Neale B	UKBB	European	0.005129	0.0008049	1.87e-10	337159	41296	295863	1	Neale-B_UKBB_EUR_2017
rs838145	rs838145	G	A	rs838147	A	G	0.84401	1	Self-reported high cholesterol	Neale B	UKBB	European	0.005309	0.0007972	2.747e-11	337159	41296	295863	1	Neale-B_UKBB_EUR_2017
rs838145	rs838145	G	A	rs838144	C	T	0.84401	1	Self-reported high cholesterol	Neale B	UKBB	European	0.005361	0.0007989	1.935e-11	337159	41296	295863	1	Neale-B_UKBB_EUR_2017
rs838145	rs838145	G	A	rs1231281	A	G	0.84335	0.9956	Self-reported high cholesterol	Neale B	UKBB	European	0.005465	0.0007969	6.997e-12	337159	41296	295863	1	Neale-B_UKBB_EUR_2017
rs514659	rs514659	A	C	rs514659	A	C	1	1	Self-reported high cholesterol	Neale B	UKBB	European	-0.0053	0.0008534	5.26e-10	337159	41296	295863	1	Neale-B_UKBB_EUR_2017
rs514659	rs514659	A	C	chr9:136143372	C	T	1	1	Self-reported high cholesterol	Neale B	UKBB	European	-0.005347	0.000855	4.021e-10	337159	41296	295863	1	Neale-B_UKBB_EUR_2017
rs514659	rs514659	A	C	chr9:136144427	T	C	1	1	Self-reported high cholesterol	Neale B	UKBB	European	-0.005347	0.000855	4.02e-10	337159	41296	295863	1	Neale-B_UKBB_EUR_2017
rs514659	rs514659	A	C	chr9:136144873	C	T	1	1	Self-reported high cholesterol	Neale B	UKBB	European	-0.005347	0.000855	4.019e-10	337159	41296	295863	1	Neale-B_UKBB_EUR_2017
rs281377	rs281377	C	T	rs281377	C	T	1	1	Self-reported high cholesterol	Neale B	UKBB	European	0.006049	0.0008059	6.151e-14	337159	41296	295863	1	Neale-B_UKBB_EUR_2017
rs281377	rs281377	C	T	rs368565	C	T	0.90657	0.95214	Self-reported high cholesterol	Neale B	UKBB	European	0.005854	0.0008125	5.802e-13	337159	41296	295863	1	Neale-B_UKBB_EUR_2017
rs2638281	rs2638281	A	G	rs2638281	A	G	1	1	Self-reported high cholesterol	Neale B	UKBB	European	-0.00521	0.0008158	1.694e-10	337159	41296	295863	1	Neale-B_UKBB_EUR_2017
rs56131196	rs56131196	A	G	rs56131196	A	G	1	1	Self-reported high cholesterol	Neale B	UKBB	European	0.02342	0.001012	1.715e-118	337159	41296	295863	1	Neale-B_UKBB_EUR_2017
rs56131196	rs56131196	A	G	rs4420638	G	A	1	1	Self-reported high cholesterol	Neale B	UKBB	European	0.02338	0.001011	2.845e-118	337159	41296	295863	1	Neale-B_UKBB_EUR_2017
rs56131196	rs56131196	A	G	rs12721051	G	C	0.98752	0.99374	Self-reported high cholesterol	Neale B	UKBB	European	0.0235	0.001013	4.853e-119	337159	41296	295863	1	Neale-B_UKBB_EUR_2017
rs7188250	rs7188250	C	T	rs7188250	C	T	1	1	Self-reported hypertension	Neale B	UKBB	European	0.007565	0.001082	2.723e-12	337159	87690	249469	1	Neale-B_UKBB_EUR_2017
rs7188250	rs7188250	C	T	rs72805612	A	G	0.99188	1	Self-reported hypertension	Neale B	UKBB	European	0.007604	0.001083	2.167e-12	337159	87690	249469	1	Neale-B_UKBB_EUR_2017
rs7188250	rs7188250	C	T	rs62033413	G	C	0.98782	0.99591	Self-reported hypertension	Neale B	UKBB	European	0.007574	0.001083	2.637e-12	337159	87690	249469	1	Neale-B_UKBB_EUR_2017
rs7188250	rs7188250	C	T	rs72805611	T	C	0.98782	0.99591	Self-reported hypertension	Neale B	UKBB	European	0.007576	0.001082	2.578e-12	337159	87690	249469	1	Neale-B_UKBB_EUR_2017
rs7188250	rs7188250	C	T	rs11075993	T	G	0.98377	0.99185	Self-reported hypertension	Neale B	UKBB	European	0.007575	0.001082	2.609e-12	337159	87690	249469	1	Neale-B_UKBB_EUR_2017
rs11649091	rs11649091	G	T	rs11649091	G	T	1	1	Self-reported hypertension	Neale B	UKBB	European	0.007184	0.001077	2.524e-11	337159	87690	249469	1	Neale-B_UKBB_EUR_2017
rs11649091	rs11649091	G	T	rs72805612	A	G	0.89598	0.99574	Self-reported hypertension	Neale B	UKBB	European	0.007604	0.001083	2.167e-12	337159	87690	249469	1	Neale-B_UKBB_EUR_2017
rs11649091	rs11649091	G	T	rs12149832	A	G	0.89229	0.99573	Self-reported hypertension	Neale B	UKBB	European	0.007648	0.001082	1.578e-12	337159	87690	249469	1	Neale-B_UKBB_EUR_2017
rs11649091	rs11649091	G	T	rs62033413	G	C	0.89199	0.99149	Self-reported hypertension	Neale B	UKBB	European	0.007574	0.001083	2.637e-12	337159	87690	249469	1	Neale-B_UKBB_EUR_2017
rs11649091	rs11649091	G	T	rs72805611	T	C	0.89199	0.99149	Self-reported hypertension	Neale B	UKBB	European	0.007576	0.001082	2.578e-12	337159	87690	249469	1	Neale-B_UKBB_EUR_2017
rs10946808	rs10946808	A	G	rs10946808	A	G	1	1	Self-reported hypertension	Neale B	UKBB	European	0.006763	0.0012	1.728e-08	337159	87690	249469	1	Neale-B_UKBB_EUR_2017
rs10946808	rs10946808	A	G	rs80292109	A	G	0.99048	0.99523	Self-reported hypertension	Neale B	UKBB	European	0.006739	0.001202	2.076e-08	337159	87690	249469	1	Neale-B_UKBB_EUR_2017
rs10946808	rs10946808	A	G	rs9358912	G	T	0.98577	0.99523	Self-reported hypertension	Neale B	UKBB	European	0.006692	0.001201	2.525e-08	337159	87690	249469	1	Neale-B_UKBB_EUR_2017
rs10946808	rs10946808	A	G	rs811041	C	G	0.92331	1	Self-reported hypertension	Neale B	UKBB	European	0.006995	0.001186	3.74e-09	337159	87690	249469	1	Neale-B_UKBB_EUR_2017
rs2287922	rs2287922	A	G	rs2287922	A	G	1	1	Self-reported hypertension	Neale B	UKBB	European	0.00641	0.00107	2.104e-09	337159	87690	249469	1	Neale-B_UKBB_EUR_2017
rs2287922	rs2287922	A	G	rs11666792	A	G	0.99602	1	Self-reported hypertension	Neale B	UKBB	European	0.00627	0.00107	4.704e-09	337159	87690	249469	1	Neale-B_UKBB_EUR_2017
rs2287922	rs2287922	A	G	rs11878908	T	C	0.99208	1	Self-reported hypertension	Neale B	UKBB	European	0.006286	0.00107	4.279e-09	337159	87690	249469	1	Neale-B_UKBB_EUR_2017
rs2287922	rs2287922	A	G	rs2287921	C	T	0.99208	1	Self-reported hypertension	Neale B	UKBB	European	0.006258	0.00107	4.95e-09	337159	87690	249469	1	Neale-B_UKBB_EUR_2017
rs2287922	rs2287922	A	G	rs8112983	C	T	0.99208	1	Self-reported hypertension	Neale B	UKBB	European	0.006274	0.00107	4.541e-09	337159	87690	249469	1	Neale-B_UKBB_EUR_2017
rs9393688	rs9393688	A	T	rs9379833	C	A	1	1	Self-reported hypertension	Neale B	UKBB	European	0.006709	0.001214	3.236e-08	337159	87690	249469	1	Neale-B_UKBB_EUR_2017
rs9393688	rs9393688	A	T	rs9358912	G	T	0.9298	0.99012	Self-reported hypertension	Neale B	UKBB	European	0.006692	0.001201	2.525e-08	337159	87690	249469	1	Neale-B_UKBB_EUR_2017
rs13107325	rs13107325	T	C	rs13107325	T	C	1	1	Self-reported hypertension	Neale B	UKBB	European	-0.0119	0.002028	4.397e-09	337159	87690	249469	1	Neale-B_UKBB_EUR_2017
rs55872725	rs55872725	C	T	rs55872725	C	T	1	1	Self-reported hypertension	Neale B	UKBB	European	-0.008777	0.001087	6.59e-16	337159	87690	249469	1	Neale-B_UKBB_EUR_2017
rs55872725	rs55872725	C	T	rs1421085	T	C	1	1	Self-reported hypertension	Neale B	UKBB	European	-0.008721	0.001087	1.009e-15	337159	87690	249469	1	Neale-B_UKBB_EUR_2017
rs55872725	rs55872725	C	T	rs11642015	C	T	1	1	Self-reported hypertension	Neale B	UKBB	European	-0.008712	0.001087	1.09e-15	337159	87690	249469	1	Neale-B_UKBB_EUR_2017
rs55872725	rs55872725	C	T	rs62048402	G	A	1	1	Self-reported hypertension	Neale B	UKBB	European	-0.008733	0.001087	9.303e-16	337159	87690	249469	1	Neale-B_UKBB_EUR_2017
rs55872725	rs55872725	C	T	rs1558902	T	A	1	1	Self-reported hypertension	Neale B	UKBB	European	-0.008735	0.001087	9.122e-16	337159	87690	249469	1	Neale-B_UKBB_EUR_2017
rs13135092	rs13135092	A	G	rs13107325	C	T	0.92421	1	Self-reported hypertension	Neale B	UKBB	European	0.0119	0.002028	4.397e-09	337159	87690	249469	1	Neale-B_UKBB_EUR_2017
rs12682352	rs12682352	C	T	rs12682352	C	T	1	1	Self-reported hypertension	Neale B	UKBB	European	0.006652	0.00107	5.05e-10	337159	87690	249469	1	Neale-B_UKBB_EUR_2017
rs12682352	rs12682352	C	T	rs7832968	A	G	0.984	0.99596	Self-reported hypertension	Neale B	UKBB	European	0.006679	0.001068	4.081e-10	337159	87690	249469	1	Neale-B_UKBB_EUR_2017
rs12682352	rs12682352	C	T	rs2271342	T	C	0.98398	0.99196	Self-reported hypertension	Neale B	UKBB	European	0.00674	0.001072	3.266e-10	337159	87690	249469	1	Neale-B_UKBB_EUR_2017
rs12682352	rs12682352	C	T	rs12677543	C	G	0.98398	0.99196	Self-reported hypertension	Neale B	UKBB	European	0.006638	0.001072	6.003e-10	337159	87690	249469	1	Neale-B_UKBB_EUR_2017
rs9972653	rs9972653	G	T	rs9972653	G	T	1	1	Self-reported hypertension	Neale B	UKBB	European	-0.00832	0.00109	2.344e-14	337159	87690	249469	1	Neale-B_UKBB_EUR_2017
rs9972653	rs9972653	G	T	rs17817497	T	C	0.9959	1	Self-reported hypertension	Neale B	UKBB	European	-0.008395	0.001091	1.411e-14	337159	87690	249469	1	Neale-B_UKBB_EUR_2017
rs9972653	rs9972653	G	T	rs7193144	T	C	0.99182	0.9959	Self-reported hypertension	Neale B	UKBB	European	-0.008482	0.001091	7.536e-15	337159	87690	249469	1	Neale-B_UKBB_EUR_2017
rs9972653	rs9972653	G	T	rs62033399	C	T	0.99182	0.9959	Self-reported hypertension	Neale B	UKBB	European	-0.008524	0.001091	5.552e-15	337159	87690	249469	1	Neale-B_UKBB_EUR_2017
rs9972653	rs9972653	G	T	rs8043757	A	T	0.99182	0.9959	Self-reported hypertension	Neale B	UKBB	European	-0.008422	0.00109	1.137e-14	337159	87690	249469	1	Neale-B_UKBB_EUR_2017
rs12149832	rs12149832	A	G	rs12149832	A	G	1	1	Self-reported hypertension	Neale B	UKBB	European	0.007648	0.001082	1.578e-12	337159	87690	249469	1	Neale-B_UKBB_EUR_2017
rs12149832	rs12149832	A	G	rs72805612	A	G	0.9878	0.99591	Self-reported hypertension	Neale B	UKBB	European	0.007604	0.001083	2.167e-12	337159	87690	249469	1	Neale-B_UKBB_EUR_2017
rs12149832	rs12149832	A	G	rs12149574	G	C	0.98381	1	Self-reported hypertension	Neale B	UKBB	European	0.007577	0.001082	2.527e-12	337159	87690	249469	1	Neale-B_UKBB_EUR_2017
rs12149832	rs12149832	A	G	rs62033413	G	C	0.98375	0.9959	Self-reported hypertension	Neale B	UKBB	European	0.007574	0.001083	2.637e-12	337159	87690	249469	1	Neale-B_UKBB_EUR_2017
rs12149832	rs12149832	A	G	rs72805611	T	C	0.98375	0.9959	Self-reported hypertension	Neale B	UKBB	European	0.007576	0.001082	2.578e-12	337159	87690	249469	1	Neale-B_UKBB_EUR_2017
rs62033406	rs62033406	A	G	rs62033406	A	G	1	1	Self-reported hypertension	Neale B	UKBB	European	-0.007953	0.001084	2.171e-13	337159	87690	249469	1	Neale-B_UKBB_EUR_2017
rs62033406	rs62033406	A	G	rs7206410	T	C	0.89965	1	Self-reported hypertension	Neale B	UKBB	European	-0.008331	0.001091	2.219e-14	337159	87690	249469	1	Neale-B_UKBB_EUR_2017
rs62033406	rs62033406	A	G	rs7202116	A	G	0.89965	1	Self-reported hypertension	Neale B	UKBB	European	-0.008318	0.001091	2.429e-14	337159	87690	249469	1	Neale-B_UKBB_EUR_2017
rs62033406	rs62033406	A	G	rs7202296	A	G	0.89965	1	Self-reported hypertension	Neale B	UKBB	European	-0.008309	0.001091	2.601e-14	337159	87690	249469	1	Neale-B_UKBB_EUR_2017
rs62033406	rs62033406	A	G	rs66908032	C	A	0.89965	1	Self-reported hypertension	Neale B	UKBB	European	-0.008309	0.001091	2.606e-14	337159	87690	249469	1	Neale-B_UKBB_EUR_2017
rs62033400	rs62033400	A	G	rs62033400	A	G	1	1	Self-reported hypertension	Neale B	UKBB	European	-0.008391	0.001091	1.437e-14	337159	87690	249469	1	Neale-B_UKBB_EUR_2017
rs62033400	rs62033400	A	G	rs8063057	T	C	1	1	Self-reported hypertension	Neale B	UKBB	European	-0.008289	0.00109	2.911e-14	337159	87690	249469	1	Neale-B_UKBB_EUR_2017
rs62033400	rs62033400	A	G	rs7187250	C	A	0.9959	1	Self-reported hypertension	Neale B	UKBB	European	-0.008566	0.001091	4.164e-15	337159	87690	249469	1	Neale-B_UKBB_EUR_2017
rs62033400	rs62033400	A	G	rs17817449	T	G	0.9959	1	Self-reported hypertension	Neale B	UKBB	European	-0.008419	0.00109	1.153e-14	337159	87690	249469	1	Neale-B_UKBB_EUR_2017
rs62033400	rs62033400	A	G	rs8051591	A	G	0.9959	1	Self-reported hypertension	Neale B	UKBB	European	-0.008386	0.001091	1.476e-14	337159	87690	249469	1	Neale-B_UKBB_EUR_2017
rs72805612	rs72805612	A	G	rs72805612	A	G	1	1	Self-reported hypertension	Neale B	UKBB	European	0.007604	0.001083	2.167e-12	337159	87690	249469	1	Neale-B_UKBB_EUR_2017
rs72805612	rs72805612	A	G	rs62033413	G	C	0.99592	1	Self-reported hypertension	Neale B	UKBB	European	0.007574	0.001083	2.637e-12	337159	87690	249469	1	Neale-B_UKBB_EUR_2017
rs72805612	rs72805612	A	G	rs72805611	T	C	0.99592	1	Self-reported hypertension	Neale B	UKBB	European	0.007576	0.001082	2.578e-12	337159	87690	249469	1	Neale-B_UKBB_EUR_2017
rs72805612	rs72805612	A	G	rs7188250	C	T	0.99188	1	Self-reported hypertension	Neale B	UKBB	European	0.007565	0.001082	2.723e-12	337159	87690	249469	1	Neale-B_UKBB_EUR_2017
rs72805612	rs72805612	A	G	rs11075993	T	G	0.99188	1	Self-reported hypertension	Neale B	UKBB	European	0.007575	0.001082	2.609e-12	337159	87690	249469	1	Neale-B_UKBB_EUR_2017
rs10098488	rs10098488	G	T	rs10098488	G	T	1	1	Self-reported hypertension	Neale B	UKBB	European	0.006165	0.001081	1.173e-08	337159	87690	249469	1	Neale-B_UKBB_EUR_2017
rs10098488	rs10098488	G	T	rs12677504	G	A	0.88176	0.97852	Self-reported hypertension	Neale B	UKBB	European	0.005978	0.001087	3.799e-08	337159	87690	249469	1	Neale-B_UKBB_EUR_2017
rs4314618	rs4314618	A	G	rs4314618	A	G	1	1	Self-reported hypertension	Neale B	UKBB	European	0.007002	0.001069	5.655e-11	337159	87690	249469	1	Neale-B_UKBB_EUR_2017
rs4314618	rs4314618	A	G	rs10088408	C	T	0.99206	1	Self-reported hypertension	Neale B	UKBB	European	0.006956	0.001068	7.334e-11	337159	87690	249469	1	Neale-B_UKBB_EUR_2017
rs4314618	rs4314618	A	G	rs11250099	A	G	0.98412	0.99203	Self-reported hypertension	Neale B	UKBB	European	0.006989	0.001067	5.669e-11	337159	87690	249469	1	Neale-B_UKBB_EUR_2017
rs4314618	rs4314618	A	G	rs10111950	C	G	0.98028	1	Self-reported hypertension	Neale B	UKBB	European	0.007081	0.001068	3.394e-11	337159	87690	249469	1	Neale-B_UKBB_EUR_2017
rs4314618	rs4314618	A	G	rs4841465	C	T	0.97638	1	Self-reported hypertension	Neale B	UKBB	European	0.00698	0.001068	6.252e-11	337159	87690	249469	1	Neale-B_UKBB_EUR_2017
rs681343	rs681343	C	T	rs681343	C	T	1	1	Self-reported hypertension	Neale B	UKBB	European	-0.006052	0.001069	1.486e-08	337159	87690	249469	1	Neale-B_UKBB_EUR_2017
rs681343	rs681343	C	T	rs679574	C	G	0.99598	1	Self-reported hypertension	Neale B	UKBB	European	-0.006002	0.001069	1.966e-08	337159	87690	249469	1	Neale-B_UKBB_EUR_2017
rs681343	rs681343	C	T	rs516316	G	C	0.99598	1	Self-reported hypertension	Neale B	UKBB	European	-0.005999	0.001069	1.993e-08	337159	87690	249469	1	Neale-B_UKBB_EUR_2017
rs681343	rs681343	C	T	rs516246	C	T	0.99598	1	Self-reported hypertension	Neale B	UKBB	European	-0.006023	0.001069	1.747e-08	337159	87690	249469	1	Neale-B_UKBB_EUR_2017
rs681343	rs681343	C	T	rs492602	A	G	0.99598	1	Self-reported hypertension	Neale B	UKBB	European	-0.006009	0.001069	1.884e-08	337159	87690	249469	1	Neale-B_UKBB_EUR_2017
rs1898874	rs1898874	T	C	rs56042504	A	G	0.92379	0.9653	Self-reported hypertension	Neale B	UKBB	European	0.008544	0.001545	3.181e-08	337159	87690	249469	1	Neale-B_UKBB_EUR_2017
rs1898874	rs1898874	T	C	rs55804009	A	C	0.91575	0.95695	Self-reported hypertension	Neale B	UKBB	European	0.008416	0.001543	4.949e-08	337159	87690	249469	1	Neale-B_UKBB_EUR_2017
rs56094641	rs56094641	A	G	rs56094641	A	G	1	1	Self-reported hypertension	Neale B	UKBB	European	-0.008591	0.001086	2.621e-15	337159	87690	249469	1	Neale-B_UKBB_EUR_2017
rs56094641	rs56094641	A	G	rs1421085	T	C	0.98389	0.99594	Self-reported hypertension	Neale B	UKBB	European	-0.008721	0.001087	1.009e-15	337159	87690	249469	1	Neale-B_UKBB_EUR_2017
rs56094641	rs56094641	A	G	rs11642015	C	T	0.98389	0.99594	Self-reported hypertension	Neale B	UKBB	European	-0.008712	0.001087	1.09e-15	337159	87690	249469	1	Neale-B_UKBB_EUR_2017
rs56094641	rs56094641	A	G	rs62048402	G	A	0.98389	0.99594	Self-reported hypertension	Neale B	UKBB	European	-0.008733	0.001087	9.303e-16	337159	87690	249469	1	Neale-B_UKBB_EUR_2017
rs56094641	rs56094641	A	G	rs1558902	T	A	0.98389	0.99594	Self-reported hypertension	Neale B	UKBB	European	-0.008735	0.001087	9.122e-16	337159	87690	249469	1	Neale-B_UKBB_EUR_2017
rs8047587	rs8047587	G	T	rs8047587	G	T	1	1	Self-reported hypertension	Neale B	UKBB	European	-0.007735	0.001076	6.42e-13	337159	87690	249469	1	Neale-B_UKBB_EUR_2017
rs12220700	rs12220700	A	G	rs12220700	A	G	1	1	Self-reported hypertension	Neale B	UKBB	European	0.006135	0.001071	1.007e-08	337159	87690	249469	1	Neale-B_UKBB_EUR_2017
rs12220700	rs12220700	A	G	rs10995311	C	G	0.90258	0.99151	Self-reported hypertension	Neale B	UKBB	European	0.006805	0.001076	2.584e-10	337159	87690	249469	1	Neale-B_UKBB_EUR_2017
rs12220700	rs12220700	A	G	rs11527181	A	G	0.85909	0.99561	Self-reported hypertension	Neale B	UKBB	European	0.00622	0.001079	8.145e-09	337159	87690	249469	1	Neale-B_UKBB_EUR_2017
rs12220700	rs12220700	A	G	rs11592442	T	A	0.85509	0.99123	Self-reported hypertension	Neale B	UKBB	European	0.006206	0.001079	8.758e-09	337159	87690	249469	1	Neale-B_UKBB_EUR_2017
rs17817288	rs17817288	A	G	rs17817288	A	G	1	1	Self-reported hypertension	Neale B	UKBB	European	-0.007347	0.001066	5.569e-12	337159	87690	249469	1	Neale-B_UKBB_EUR_2017
rs17817288	rs17817288	A	G	rs10852521	T	C	0.95701	1	Self-reported hypertension	Neale B	UKBB	European	-0.006671	0.001066	3.871e-10	337159	87690	249469	1	Neale-B_UKBB_EUR_2017
rs17817288	rs17817288	A	G	rs9922047	C	G	0.95701	1	Self-reported hypertension	Neale B	UKBB	European	-0.006679	0.001066	3.696e-10	337159	87690	249469	1	Neale-B_UKBB_EUR_2017
rs17817288	rs17817288	A	G	rs8055197	G	A	0.94909	0.99187	Self-reported hypertension	Neale B	UKBB	European	-0.006813	0.001066	1.635e-10	337159	87690	249469	1	Neale-B_UKBB_EUR_2017
rs17817288	rs17817288	A	G	rs1861866	C	T	0.94909	0.99187	Self-reported hypertension	Neale B	UKBB	European	-0.006803	0.001066	1.732e-10	337159	87690	249469	1	Neale-B_UKBB_EUR_2017
rs55873205	rs55873205	C	G	rs55873205	C	G	1	1	Self-reported hypertension	Neale B	UKBB	European	0.006656	0.001192	2.354e-08	337159	87690	249469	1	Neale-B_UKBB_EUR_2017
rs55873205	rs55873205	C	G	rs1116969	G	C	1	1	Self-reported hypertension	Neale B	UKBB	European	0.006657	0.001192	2.335e-08	337159	87690	249469	1	Neale-B_UKBB_EUR_2017
rs55873205	rs55873205	C	G	rs3796107	G	T	1	1	Self-reported hypertension	Neale B	UKBB	European	0.00662	0.001194	2.92e-08	337159	87690	249469	1	Neale-B_UKBB_EUR_2017
rs55873205	rs55873205	C	G	rs3796106	A	T	1	1	Self-reported hypertension	Neale B	UKBB	European	0.006627	0.001194	2.831e-08	337159	87690	249469	1	Neale-B_UKBB_EUR_2017
rs55873205	rs55873205	C	G	rs77502408	A	G	1	1	Self-reported hypertension	Neale B	UKBB	European	0.00666	0.001191	2.261e-08	337159	87690	249469	1	Neale-B_UKBB_EUR_2017
rs601338	rs601338	A	G	rs601338	A	G	1	1	Self-reported hypertension	Neale B	UKBB	European	0.006038	0.001069	1.615e-08	337159	87690	249469	1	Neale-B_UKBB_EUR_2017
rs601338	rs601338	A	G	rs681343	T	C	0.99598	1	Self-reported hypertension	Neale B	UKBB	European	0.006052	0.001069	1.486e-08	337159	87690	249469	1	Neale-B_UKBB_EUR_2017
rs601338	rs601338	A	G	rs679574	G	C	0.99196	0.99597	Self-reported hypertension	Neale B	UKBB	European	0.006002	0.001069	1.966e-08	337159	87690	249469	1	Neale-B_UKBB_EUR_2017
rs601338	rs601338	A	G	rs516316	C	G	0.99196	0.99597	Self-reported hypertension	Neale B	UKBB	European	0.005999	0.001069	1.993e-08	337159	87690	249469	1	Neale-B_UKBB_EUR_2017
rs601338	rs601338	A	G	rs516246	T	C	0.99196	0.99597	Self-reported hypertension	Neale B	UKBB	European	0.006023	0.001069	1.747e-08	337159	87690	249469	1	Neale-B_UKBB_EUR_2017
rs2236295	rs2236295	G	T	rs2236295	G	T	1	1	Self-reported hypertension	Neale B	UKBB	European	0.00649	0.001091	2.673e-09	337159	87690	249469	1	Neale-B_UKBB_EUR_2017
rs2236295	rs2236295	G	T	rs10995311	C	G	0.82172	1	Self-reported hypertension	Neale B	UKBB	European	0.006805	0.001076	2.584e-10	337159	87690	249469	1	Neale-B_UKBB_EUR_2017
rs56137030	rs56137030	A	G	rs7206410	C	T	1	1	Self-reported hypertension	Neale B	UKBB	European	0.008331	0.001091	2.219e-14	337159	87690	249469	1	Neale-B_UKBB_EUR_2017
rs56137030	rs56137030	A	G	rs7202116	G	A	1	1	Self-reported hypertension	Neale B	UKBB	European	0.008318	0.001091	2.429e-14	337159	87690	249469	1	Neale-B_UKBB_EUR_2017
rs56137030	rs56137030	A	G	rs7202296	G	A	1	1	Self-reported hypertension	Neale B	UKBB	European	0.008309	0.001091	2.601e-14	337159	87690	249469	1	Neale-B_UKBB_EUR_2017
rs56137030	rs56137030	A	G	rs66908032	A	C	1	1	Self-reported hypertension	Neale B	UKBB	European	0.008309	0.001091	2.606e-14	337159	87690	249469	1	Neale-B_UKBB_EUR_2017
rs9935401	rs9935401	A	G	rs9935401	A	G	1	1	Self-reported hypertension	Neale B	UKBB	European	0.008474	0.001091	7.898e-15	337159	87690	249469	1	Neale-B_UKBB_EUR_2017
rs9935401	rs9935401	A	G	rs7187250	A	C	1	1	Self-reported hypertension	Neale B	UKBB	European	0.008566	0.001091	4.164e-15	337159	87690	249469	1	Neale-B_UKBB_EUR_2017
rs9935401	rs9935401	A	G	rs17817449	G	T	1	1	Self-reported hypertension	Neale B	UKBB	European	0.008419	0.00109	1.153e-14	337159	87690	249469	1	Neale-B_UKBB_EUR_2017
rs9935401	rs9935401	A	G	rs8051591	G	A	1	1	Self-reported hypertension	Neale B	UKBB	European	0.008386	0.001091	1.476e-14	337159	87690	249469	1	Neale-B_UKBB_EUR_2017
rs9935401	rs9935401	A	G	rs7193144	C	T	0.9959	1	Self-reported hypertension	Neale B	UKBB	European	0.008482	0.001091	7.536e-15	337159	87690	249469	1	Neale-B_UKBB_EUR_2017
rs10852521	rs10852521	C	T	rs10852521	C	T	1	1	Self-reported hypertension	Neale B	UKBB	European	0.006671	0.001066	3.871e-10	337159	87690	249469	1	Neale-B_UKBB_EUR_2017
rs10852521	rs10852521	C	T	rs9922047	G	C	1	1	Self-reported hypertension	Neale B	UKBB	European	0.006679	0.001066	3.696e-10	337159	87690	249469	1	Neale-B_UKBB_EUR_2017
rs10852521	rs10852521	C	T	rs8055197	A	G	0.99204	1	Self-reported hypertension	Neale B	UKBB	European	0.006813	0.001066	1.635e-10	337159	87690	249469	1	Neale-B_UKBB_EUR_2017
rs10852521	rs10852521	C	T	rs1861866	T	C	0.99204	1	Self-reported hypertension	Neale B	UKBB	European	0.006803	0.001066	1.732e-10	337159	87690	249469	1	Neale-B_UKBB_EUR_2017
rs10852521	rs10852521	C	T	rs8047395	A	G	0.96048	0.98791	Self-reported hypertension	Neale B	UKBB	European	0.006877	0.001068	1.211e-10	337159	87690	249469	1	Neale-B_UKBB_EUR_2017
rs2638282	rs2638282	A	G	rs2638282	A	G	1	1	Self-reported hypertension	Neale B	UKBB	European	0.005958	0.001072	2.727e-08	337159	87690	249469	1	Neale-B_UKBB_EUR_2017
rs2638282	rs2638282	A	G	rs584768	A	G	0.99602	1	Self-reported hypertension	Neale B	UKBB	European	0.005961	0.001072	2.683e-08	337159	87690	249469	1	Neale-B_UKBB_EUR_2017
rs2638282	rs2638282	A	G	rs2452170	A	G	0.99602	1	Self-reported hypertension	Neale B	UKBB	European	0.00597	0.001072	2.568e-08	337159	87690	249469	1	Neale-B_UKBB_EUR_2017
rs2638282	rs2638282	A	G	rs676388	C	T	0.99204	0.99601	Self-reported hypertension	Neale B	UKBB	European	0.006011	0.001071	1.999e-08	337159	87690	249469	1	Neale-B_UKBB_EUR_2017
rs898604	rs898604	A	G	rs898604	A	G	1	1	Self-reported hypertension	Neale B	UKBB	European	0.01013	0.001471	5.676e-12	337159	87690	249469	1	Neale-B_UKBB_EUR_2017
rs898604	rs898604	A	G	rs2306036	T	C	0.99156	1	Self-reported hypertension	Neale B	UKBB	European	0.01017	0.001471	4.684e-12	337159	87690	249469	1	Neale-B_UKBB_EUR_2017
rs898604	rs898604	A	G	rs2867219	T	C	0.99156	1	Self-reported hypertension	Neale B	UKBB	European	0.01017	0.001471	4.754e-12	337159	87690	249469	1	Neale-B_UKBB_EUR_2017
rs898604	rs898604	A	G	rs2306037	G	C	0.92473	1	Self-reported hypertension	Neale B	UKBB	European	0.01048	0.001519	5.164e-12	337159	87690	249469	1	Neale-B_UKBB_EUR_2017
rs898604	rs898604	A	G	rs113362246	G	C	0.92473	1	Self-reported hypertension	Neale B	UKBB	European	0.01044	0.001519	6.27e-12	337159	87690	249469	1	Neale-B_UKBB_EUR_2017
rs11075985	rs11075985	A	C	rs11075985	A	C	1	1	Self-reported hypertension	Neale B	UKBB	European	0.007823	0.001079	4.119e-13	337159	87690	249469	1	Neale-B_UKBB_EUR_2017
rs11075985	rs11075985	A	C	rs9937354	A	G	0.99598	1	Self-reported hypertension	Neale B	UKBB	European	0.00782	0.001079	4.238e-13	337159	87690	249469	1	Neale-B_UKBB_EUR_2017
rs11075985	rs11075985	A	C	rs9928094	G	A	0.99598	1	Self-reported hypertension	Neale B	UKBB	European	0.007818	0.001079	4.315e-13	337159	87690	249469	1	Neale-B_UKBB_EUR_2017
rs2271342	rs2271342	C	T	rs2271342	C	T	1	1	Self-reported hypertension	Neale B	UKBB	European	-0.00674	0.001072	3.266e-10	337159	87690	249469	1	Neale-B_UKBB_EUR_2017
rs2271342	rs2271342	C	T	rs12677543	G	C	1	1	Self-reported hypertension	Neale B	UKBB	European	-0.006638	0.001072	6.003e-10	337159	87690	249469	1	Neale-B_UKBB_EUR_2017
rs2271342	rs2271342	C	T	rs12682352	T	C	0.98398	0.99196	Self-reported hypertension	Neale B	UKBB	European	-0.006652	0.00107	5.05e-10	337159	87690	249469	1	Neale-B_UKBB_EUR_2017
rs2271342	rs2271342	C	T	rs7832968	G	A	0.9681	0.98789	Self-reported hypertension	Neale B	UKBB	European	-0.006679	0.001068	4.081e-10	337159	87690	249469	1	Neale-B_UKBB_EUR_2017
rs6964833	rs6964833	C	T	rs6964833	C	T	1	1	Self-reported hypertension	Neale B	UKBB	European	0.006695	0.001213	3.452e-08	337159	87690	249469	1	Neale-B_UKBB_EUR_2017
rs6964833	rs6964833	C	T	rs4717907	A	G	1	1	Self-reported hypertension	Neale B	UKBB	European	0.006818	0.001213	1.913e-08	337159	87690	249469	1	Neale-B_UKBB_EUR_2017
rs6964833	rs6964833	C	T	rs13227433	G	T	1	1	Self-reported hypertension	Neale B	UKBB	European	0.006764	0.001213	2.465e-08	337159	87690	249469	1	Neale-B_UKBB_EUR_2017
rs6964833	rs6964833	C	T	rs6972591	C	G	1	1	Self-reported hypertension	Neale B	UKBB	European	0.006709	0.001214	3.231e-08	337159	87690	249469	1	Neale-B_UKBB_EUR_2017
rs12149574	rs12149574	C	G	rs12149574	C	G	1	1	Self-reported hypertension	Neale B	UKBB	European	-0.007577	0.001082	2.527e-12	337159	87690	249469	1	Neale-B_UKBB_EUR_2017
