## Supplemental Tables for "A genome-wide cross-trait analysis identifies causal relationship and shared loci of food preference with obesity" (part 6 of 10)

### Sheet: Table S4all (continued)
snp	ref_rsid	ref_a1	ref_a2	rsid	a1	a2	r2	dprime	trait	study	pmid	ancestry	beta	se	p	n	n_cases	n_controls	n_studies	dataset	Alcohol consumption
rs12149574	rs12149574	C	G	rs11075993	G	T	0.99592	1	Self-reported hypertension	Neale B	UKBB	European	-0.007575	0.001082	2.609e-12	337159	87690	249469	1	Neale-B_UKBB_EUR_2017
rs12149574	rs12149574	C	G	rs72805613	A	G	0.99592	1	Self-reported hypertension	Neale B	UKBB	European	-0.007573	0.001082	2.612e-12	337159	87690	249469	1	Neale-B_UKBB_EUR_2017
rs12149574	rs12149574	C	G	rs72805612	G	A	0.98784	1	Self-reported hypertension	Neale B	UKBB	European	-0.007604	0.001083	2.167e-12	337159	87690	249469	1	Neale-B_UKBB_EUR_2017
rs12149574	rs12149574	C	G	rs12149832	G	A	0.98381	1	Self-reported hypertension	Neale B	UKBB	European	-0.007648	0.001082	1.578e-12	337159	87690	249469	1	Neale-B_UKBB_EUR_2017
rs28429148	rs28429148	A	G	rs8047587	T	G	0.9448	0.9759	Self-reported hypertension	Neale B	UKBB	European	0.007735	0.001076	6.42e-13	337159	87690	249469	1	Neale-B_UKBB_EUR_2017
rs2893843	rs2893843	A	G	rs2893843	A	G	1	1	Self-reported hypertension	Neale B	UKBB	European	0.007817	0.001114	2.293e-12	337159	87690	249469	1	Neale-B_UKBB_EUR_2017
rs2893843	rs2893843	A	G	rs9357005	C	A	1	1	Self-reported hypertension	Neale B	UKBB	European	0.007787	0.001108	2.126e-12	337159	87690	249469	1	Neale-B_UKBB_EUR_2017
rs2893843	rs2893843	A	G	rs12525187	A	G	1	1	Self-reported hypertension	Neale B	UKBB	European	0.007783	0.001108	2.195e-12	337159	87690	249469	1	Neale-B_UKBB_EUR_2017
rs2893843	rs2893843	A	G	rs4412193	A	G	1	1	Self-reported hypertension	Neale B	UKBB	European	0.007682	0.00111	4.6e-12	337159	87690	249469	1	Neale-B_UKBB_EUR_2017
rs2893843	rs2893843	A	G	rs9358927	T	G	0.9958	1	Self-reported hypertension	Neale B	UKBB	European	0.007974	0.001108	6.288e-13	337159	87690	249469	1	Neale-B_UKBB_EUR_2017
rs12156350	rs12156350	G	T	rs12156350	G	T	1	1	Self-reported hypertension	Neale B	UKBB	European	-0.006311	0.001079	4.869e-09	337159	87690	249469	1	Neale-B_UKBB_EUR_2017
rs12156350	rs12156350	G	T	rs11786677	A	G	0.89495	0.97	Self-reported hypertension	Neale B	UKBB	European	-0.006064	0.001081	2.025e-08	337159	87690	249469	1	Neale-B_UKBB_EUR_2017
rs9940128	rs9940128	A	G	rs9940128	A	G	1	1	Self-reported hypertension	Neale B	UKBB	European	0.007939	0.001079	1.876e-13	337159	87690	249469	1	Neale-B_UKBB_EUR_2017
rs9940128	rs9940128	A	G	rs9940278	T	C	1	1	Self-reported hypertension	Neale B	UKBB	European	0.007922	0.001079	2.122e-13	337159	87690	249469	1	Neale-B_UKBB_EUR_2017
rs9940128	rs9940128	A	G	rs9939973	A	G	1	1	Self-reported hypertension	Neale B	UKBB	European	0.007921	0.001079	2.124e-13	337159	87690	249469	1	Neale-B_UKBB_EUR_2017
rs9940128	rs9940128	A	G	rs9940646	G	C	1	1	Self-reported hypertension	Neale B	UKBB	European	0.007918	0.001079	2.165e-13	337159	87690	249469	1	Neale-B_UKBB_EUR_2017
rs9940128	rs9940128	A	G	rs9923147	T	C	1	1	Self-reported hypertension	Neale B	UKBB	European	0.007949	0.001079	1.755e-13	337159	87690	249469	1	Neale-B_UKBB_EUR_2017
rs35225200	rs35225200	A	C	rs13107325	C	T	0.84813	1	Self-reported hypertension	Neale B	UKBB	European	0.0119	0.002028	4.397e-09	337159	87690	249469	1	Neale-B_UKBB_EUR_2017
rs11642841	rs11642841	A	C	rs11642841	A	C	1	1	Self-reported hypertension	Neale B	UKBB	European	0.006873	0.001088	2.654e-10	337159	87690	249469	1	Neale-B_UKBB_EUR_2017
rs11642841	rs11642841	A	C	rs11649091	G	T	0.83777	0.98683	Self-reported hypertension	Neale B	UKBB	European	0.007184	0.001077	2.524e-11	337159	87690	249469	1	Neale-B_UKBB_EUR_2017
rs2904789	rs2904789	T	C	rs2904789	T	C	1	1	Self-reported hyperthyroidism or thyrotoxicosis	Neale B	UKBB	European	0.001494	0.000213	2.312e-12	337159	2547	334612	1	Neale-B_UKBB_EUR_2017
rs2904789	rs2904789	T	C	rs2904788	C	A	0.86501	1	Self-reported hyperthyroidism or thyrotoxicosis	Neale B	UKBB	European	0.001537	0.0002149	8.583e-13	337159	2547	334612	1	Neale-B_UKBB_EUR_2017
rs2904789	rs2904789	T	C	rs2516507	C	T	0.86137	1	Self-reported hyperthyroidism or thyrotoxicosis	Neale B	UKBB	European	0.001538	0.0002149	8.132e-13	337159	2547	334612	1	Neale-B_UKBB_EUR_2017
rs2904789	rs2904789	T	C	rs2905738	T	A	0.85055	1	Self-reported hyperthyroidism or thyrotoxicosis	Neale B	UKBB	European	0.001537	0.0002149	8.586e-13	337159	2547	334612	1	Neale-B_UKBB_EUR_2017
rs3130048	rs3130048	C	T	rs3130048	C	T	1	1	Self-reported hyperthyroidism or thyrotoxicosis	Neale B	UKBB	European	0.002647	0.0002342	1.253e-29	337159	2547	334612	1	Neale-B_UKBB_EUR_2017
rs35741362	rs35741362	C	T	rs35741362	C	T	1	1	Self-reported hyperthyroidism or thyrotoxicosis	Neale B	UKBB	European	0.002709	0.0003014	2.553e-19	337159	2547	334612	1	Neale-B_UKBB_EUR_2017
rs35741362	rs35741362	C	T	rs13191326	G	A	0.93439	1	Self-reported hyperthyroidism or thyrotoxicosis	Neale B	UKBB	European	0.002944	0.0003067	8.012e-22	337159	2547	334612	1	Neale-B_UKBB_EUR_2017
rs35741362	rs35741362	C	T	rs35608615	C	G	0.93439	1	Self-reported hyperthyroidism or thyrotoxicosis	Neale B	UKBB	European	0.002936	0.0003067	1.055e-21	337159	2547	334612	1	Neale-B_UKBB_EUR_2017
rs35741362	rs35741362	C	T	rs35526527	A	C	0.93439	1	Self-reported hyperthyroidism or thyrotoxicosis	Neale B	UKBB	European	0.002963	0.0003067	4.522e-22	337159	2547	334612	1	Neale-B_UKBB_EUR_2017
rs35741362	rs35741362	C	T	rs140077985	C	T	0.91266	0.9883	Self-reported hyperthyroidism or thyrotoxicosis	Neale B	UKBB	European	0.002946	0.0003068	7.845e-22	337159	2547	334612	1	Neale-B_UKBB_EUR_2017
rs3132685	rs3132685	A	G	rs3132685	A	G	1	1	Self-reported hyperthyroidism or thyrotoxicosis	Neale B	UKBB	European	0.00395	0.0003115	7.672e-37	337159	2547	334612	1	Neale-B_UKBB_EUR_2017
rs138394556	rs138394556	A	G	rs138394556	A	G	1	1	Self-reported hyperthyroidism or thyrotoxicosis	Neale B	UKBB	European	0.004392	0.0002966	1.349e-49	337159	2547	334612	1	Neale-B_UKBB_EUR_2017
rs188694433	rs188694433	C	T	rs188694433	C	T	1	1	Self-reported hyperthyroidism or thyrotoxicosis	Neale B	UKBB	European	-0.002377	0.0002414	7.03e-23	337159	2547	334612	1	Neale-B_UKBB_EUR_2017
rs9268251	rs9268251	A	G	rs9268251	A	G	1	1	Self-reported hyperthyroidism or thyrotoxicosis	Neale B	UKBB	European	0.003218	0.0002484	2.381e-38	337159	2547	334612	1	Neale-B_UKBB_EUR_2017
rs9268251	rs9268251	A	G	rs3129949	A	C	0.95772	0.99377	Self-reported hyperthyroidism or thyrotoxicosis	Neale B	UKBB	European	0.003111	0.0002466	1.712e-36	337159	2547	334612	1	Neale-B_UKBB_EUR_2017
rs9268251	rs9268251	A	G	rs1003878	A	G	0.95772	0.99377	Self-reported hyperthyroidism or thyrotoxicosis	Neale B	UKBB	European	0.003112	0.0002465	1.621e-36	337159	2547	334612	1	Neale-B_UKBB_EUR_2017
rs9268251	rs9268251	A	G	rs2022537	A	G	0.95772	0.99377	Self-reported hyperthyroidism or thyrotoxicosis	Neale B	UKBB	European	0.003112	0.0002466	1.614e-36	337159	2547	334612	1	Neale-B_UKBB_EUR_2017
rs9268251	rs9268251	A	G	rs926592	A	C	0.95191	0.99376	Self-reported hyperthyroidism or thyrotoxicosis	Neale B	UKBB	European	0.003118	0.0002465	1.123e-36	337159	2547	334612	1	Neale-B_UKBB_EUR_2017
rs385816	rs385816	G	A	rs385816	G	A	1	1	Self-reported hyperthyroidism or thyrotoxicosis	Neale B	UKBB	European	-0.003749	0.0003092	8.057e-34	337159	2547	334612	1	Neale-B_UKBB_EUR_2017
rs385816	rs385816	G	A	rs3094569	A	T	1	1	Self-reported hyperthyroidism or thyrotoxicosis	Neale B	UKBB	European	-0.003751	0.0003093	7.549e-34	337159	2547	334612	1	Neale-B_UKBB_EUR_2017
rs385816	rs385816	G	A	rs1233480	C	T	0.98768	1	Self-reported hyperthyroidism or thyrotoxicosis	Neale B	UKBB	European	-0.003783	0.0003094	2.316e-34	337159	2547	334612	1	Neale-B_UKBB_EUR_2017
rs385816	rs385816	G	A	rs2523432	G	A	0.93807	1	Self-reported hyperthyroidism or thyrotoxicosis	Neale B	UKBB	European	-0.003817	0.0003102	8.924e-35	337159	2547	334612	1	Neale-B_UKBB_EUR_2017
rs385816	rs385816	G	A	rs9257809	A	G	0.8525	1	Self-reported hyperthyroidism or thyrotoxicosis	Neale B	UKBB	European	-0.003809	0.0003162	2.067e-33	337159	2547	334612	1	Neale-B_UKBB_EUR_2017
rs2854003	rs2854003	G	A	rs2854003	G	A	1	1	Self-reported hyperthyroidism or thyrotoxicosis	Neale B	UKBB	European	-0.002948	0.0002147	6.985e-43	337159	2547	334612	1	Neale-B_UKBB_EUR_2017
rs2854003	rs2854003	G	A	rs2854004	G	A	0.93292	1	Self-reported hyperthyroidism or thyrotoxicosis	Neale B	UKBB	European	-0.00284	0.0002133	1.938e-40	337159	2547	334612	1	Neale-B_UKBB_EUR_2017
rs1632926	rs1632926	G	A	rs1632926	G	A	1	1	Self-reported hyperthyroidism or thyrotoxicosis	Neale B	UKBB	European	0.002287	0.0002628	3.276e-18	337159	2547	334612	1	Neale-B_UKBB_EUR_2017
rs1632926	rs1632926	G	A	rs1264807	C	A	1	1	Self-reported hyperthyroidism or thyrotoxicosis	Neale B	UKBB	European	0.002294	0.0002628	2.58e-18	337159	2547	334612	1	Neale-B_UKBB_EUR_2017
rs1632926	rs1632926	G	A	rs356959	A	G	1	1	Self-reported hyperthyroidism or thyrotoxicosis	Neale B	UKBB	European	0.002298	0.0002629	2.325e-18	337159	2547	334612	1	Neale-B_UKBB_EUR_2017
rs1632926	rs1632926	G	A	rs356971	G	T	1	1	Self-reported hyperthyroidism or thyrotoxicosis	Neale B	UKBB	European	0.002297	0.0002625	2.125e-18	337159	2547	334612	1	Neale-B_UKBB_EUR_2017
rs1632926	rs1632926	G	A	rs259926	T	C	1	1	Self-reported hyperthyroidism or thyrotoxicosis	Neale B	UKBB	European	0.002304	0.0002626	1.778e-18	337159	2547	334612	1	Neale-B_UKBB_EUR_2017
rs200995	rs200995	T	C	rs200995	T	C	1	1	Self-reported hyperthyroidism or thyrotoxicosis	Neale B	UKBB	European	-0.002962	0.0003052	2.929e-22	337159	2547	334612	1	Neale-B_UKBB_EUR_2017
rs200995	rs200995	T	C	rs200989	A	G	1	1	Self-reported hyperthyroidism or thyrotoxicosis	Neale B	UKBB	European	-0.002966	0.0003054	2.653e-22	337159	2547	334612	1	Neale-B_UKBB_EUR_2017
rs200995	rs200995	T	C	rs200948	T	C	1	1	Self-reported hyperthyroidism or thyrotoxicosis	Neale B	UKBB	European	-0.002968	0.0003054	2.497e-22	337159	2547	334612	1	Neale-B_UKBB_EUR_2017
rs200995	rs200995	T	C	rs200950	A	G	1	1	Self-reported hyperthyroidism or thyrotoxicosis	Neale B	UKBB	European	-0.002968	0.0003054	2.5e-22	337159	2547	334612	1	Neale-B_UKBB_EUR_2017
rs200995	rs200995	T	C	rs200952	C	T	1	1	Self-reported hyperthyroidism or thyrotoxicosis	Neale B	UKBB	European	-0.002968	0.0003054	2.506e-22	337159	2547	334612	1	Neale-B_UKBB_EUR_2017
rs2799081	rs2799081	C	T	rs2799081	C	T	1	1	Self-reported hyperthyroidism or thyrotoxicosis	Neale B	UKBB	European	0.001482	0.0002332	2.106e-10	337159	2547	334612	1	Neale-B_UKBB_EUR_2017
rs2799081	rs2799081	C	T	rs1778483	G	T	0.8641	1	Self-reported hyperthyroidism or thyrotoxicosis	Neale B	UKBB	European	0.001339	0.0002274	3.93e-09	337159	2547	334612	1	Neale-B_UKBB_EUR_2017
rs2799081	rs2799081	C	T	rs1778482	C	G	0.8641	1	Self-reported hyperthyroidism or thyrotoxicosis	Neale B	UKBB	European	0.00134	0.0002273	3.691e-09	337159	2547	334612	1	Neale-B_UKBB_EUR_2017
rs2799081	rs2799081	C	T	rs6456814	A	C	0.80119	0.98788	Self-reported hyperthyroidism or thyrotoxicosis	Neale B	UKBB	European	0.001753	0.0002444	7.405e-13	337159	2547	334612	1	Neale-B_UKBB_EUR_2017
rs2799081	rs2799081	C	T	rs7757003	A	G	0.80119	0.98788	Self-reported hyperthyroidism or thyrotoxicosis	Neale B	UKBB	European	0.001754	0.0002444	7.291e-13	337159	2547	334612	1	Neale-B_UKBB_EUR_2017
rs2517664	rs2517664	T	C	rs2517664	T	C	1	1	Self-reported hyperthyroidism or thyrotoxicosis	Neale B	UKBB	European	0.002852	0.0002704	5.315e-26	337159	2547	334612	1	Neale-B_UKBB_EUR_2017
rs9257133	rs9257133	C	T	rs9257133	C	T	1	1	Self-reported hyperthyroidism or thyrotoxicosis	Neale B	UKBB	European	-0.003789	0.0003279	7.071e-31	337159	2547	334612	1	Neale-B_UKBB_EUR_2017
rs9257133	rs9257133	C	T	rs1233579	A	G	1	1	Self-reported hyperthyroidism or thyrotoxicosis	Neale B	UKBB	European	-0.003782	0.0003247	2.372e-31	337159	2547	334612	1	Neale-B_UKBB_EUR_2017
rs9257133	rs9257133	C	T	rs1233580	G	C	1	1	Self-reported hyperthyroidism or thyrotoxicosis	Neale B	UKBB	European	-0.003783	0.0003247	2.325e-31	337159	2547	334612	1	Neale-B_UKBB_EUR_2017
rs9257133	rs9257133	C	T	rs1233581	C	T	1	1	Self-reported hyperthyroidism or thyrotoxicosis	Neale B	UKBB	European	-0.003783	0.0003247	2.321e-31	337159	2547	334612	1	Neale-B_UKBB_EUR_2017
rs9257133	rs9257133	C	T	rs1311912	A	T	1	1	Self-reported hyperthyroidism or thyrotoxicosis	Neale B	UKBB	European	-0.003777	0.0003247	2.926e-31	337159	2547	334612	1	Neale-B_UKBB_EUR_2017
rs2734961	rs2734961	T	C	rs5013089	A	G	0.91378	1	Self-reported hyperthyroidism or thyrotoxicosis	Neale B	UKBB	European	0.002343	0.000266	1.294e-18	337159	2547	334612	1	Neale-B_UKBB_EUR_2017
rs2734961	rs2734961	T	C	rs2734983	A	T	0.91378	1	Self-reported hyperthyroidism or thyrotoxicosis	Neale B	UKBB	European	0.002342	0.000266	1.341e-18	337159	2547	334612	1	Neale-B_UKBB_EUR_2017
rs2734961	rs2734961	T	C	rs2517866	T	C	0.91378	1	Self-reported hyperthyroidism or thyrotoxicosis	Neale B	UKBB	European	0.002342	0.000266	1.342e-18	337159	2547	334612	1	Neale-B_UKBB_EUR_2017
rs434841	rs434841	A	G	rs434841	A	G	1	1	Self-reported hyperthyroidism or thyrotoxicosis	Neale B	UKBB	European	0.002439	0.0002297	2.527e-26	337159	2547	334612	1	Neale-B_UKBB_EUR_2017
rs9268644	rs9268644	A	C	rs9268644	A	C	1	1	Self-reported hyperthyroidism or thyrotoxicosis	Neale B	UKBB	European	0.002868	0.0002115	7.024e-42	337159	2547	334612	1	Neale-B_UKBB_EUR_2017
rs72839449	rs72839449	A	C	rs72839449	A	C	1	1	Self-reported hyperthyroidism or thyrotoxicosis	Neale B	UKBB	European	-0.001591	0.0002661	2.227e-09	337159	2547	334612	1	Neale-B_UKBB_EUR_2017
rs72839449	rs72839449	A	C	rs7746199	C	T	1	1	Self-reported hyperthyroidism or thyrotoxicosis	Neale B	UKBB	European	-0.001588	0.0002661	2.39e-09	337159	2547	334612	1	Neale-B_UKBB_EUR_2017
rs72839449	rs72839449	A	C	rs2893910	A	T	1	1	Self-reported hyperthyroidism or thyrotoxicosis	Neale B	UKBB	European	-0.001606	0.000266	1.571e-09	337159	2547	334612	1	Neale-B_UKBB_EUR_2017
rs72839449	rs72839449	A	C	rs13211166	T	A	0.99303	1	Self-reported hyperthyroidism or thyrotoxicosis	Neale B	UKBB	European	-0.001602	0.0002658	1.681e-09	337159	2547	334612	1	Neale-B_UKBB_EUR_2017
rs3130679	rs3130679	A	G	rs3130679	A	G	1	1	Self-reported hyperthyroidism or thyrotoxicosis	Neale B	UKBB	European	-0.006441	0.0003089	1.778e-96	337159	2547	334612	1	Neale-B_UKBB_EUR_2017
rs3130679	rs3130679	A	G	rs3131383	G	T	1	1	Self-reported hyperthyroidism or thyrotoxicosis	Neale B	UKBB	European	-0.006438	0.0003089	2.176e-96	337159	2547	334612	1	Neale-B_UKBB_EUR_2017
rs3130679	rs3130679	A	G	rs3101018	C	T	1	1	Self-reported hyperthyroidism or thyrotoxicosis	Neale B	UKBB	European	-0.006437	0.000309	2.564e-96	337159	2547	334612	1	Neale-B_UKBB_EUR_2017
rs3130679	rs3130679	A	G	rs3131381	C	A	1	1	Self-reported hyperthyroidism or thyrotoxicosis	Neale B	UKBB	European	-0.006437	0.000309	2.805e-96	337159	2547	334612	1	Neale-B_UKBB_EUR_2017
rs3130679	rs3130679	A	G	rs3131380	A	G	1	1	Self-reported hyperthyroidism or thyrotoxicosis	Neale B	UKBB	European	-0.006425	0.0003089	5.242e-96	337159	2547	334612	1	Neale-B_UKBB_EUR_2017
rs3131062	rs3131062	A	T	rs3131062	A	T	1	1	Self-reported hyperthyroidism or thyrotoxicosis	Neale B	UKBB	European	0.003456	0.0002723	6.66e-37	337159	2547	334612	1	Neale-B_UKBB_EUR_2017
rs3131062	rs3131062	A	T	rs3129986	T	C	0.98226	1	Self-reported hyperthyroidism or thyrotoxicosis	Neale B	UKBB	European	0.003459	0.0002724	6.133e-37	337159	2547	334612	1	Neale-B_UKBB_EUR_2017
rs3132685	rs3132685	A	G	rs3132685	A	G	1	1	Self-reported hypothyroidism or myxoedema	Neale B	UKBB	European	0.004973	0.0007666	8.784e-11	337159	16376	320783	1	Neale-B_UKBB_EUR_2017
rs138394556	rs138394556	A	G	rs138394556	A	G	1	1	Self-reported hypothyroidism or myxoedema	Neale B	UKBB	European	0.004961	0.00073	1.081e-11	337159	16376	320783	1	Neale-B_UKBB_EUR_2017
rs188694433	rs188694433	C	T	rs188694433	C	T	1	1	Self-reported hypothyroidism or myxoedema	Neale B	UKBB	European	-0.009557	0.0005938	2.883e-58	337159	16376	320783	1	Neale-B_UKBB_EUR_2017
rs12682352	rs12682352	C	T	rs12682352	C	T	1	1	Self-reported hypothyroidism or myxoedema	Neale B	UKBB	European	-0.003128	0.0005207	1.886e-09	337159	16376	320783	1	Neale-B_UKBB_EUR_2017
rs12682352	rs12682352	C	T	rs7832968	A	G	0.984	0.99596	Self-reported hypothyroidism or myxoedema	Neale B	UKBB	European	-0.003183	0.0005201	9.324e-10	337159	16376	320783	1	Neale-B_UKBB_EUR_2017
rs12682352	rs12682352	C	T	rs2271342	T	C	0.98398	0.99196	Self-reported hypothyroidism or myxoedema	Neale B	UKBB	European	-0.00308	0.0005219	3.612e-09	337159	16376	320783	1	Neale-B_UKBB_EUR_2017
rs12682352	rs12682352	C	T	rs12677543	C	G	0.98398	0.99196	Self-reported hypothyroidism or myxoedema	Neale B	UKBB	European	-0.003112	0.0005219	2.485e-09	337159	16376	320783	1	Neale-B_UKBB_EUR_2017
rs9268251	rs9268251	A	G	rs9268251	A	G	1	1	Self-reported hypothyroidism or myxoedema	Neale B	UKBB	European	0.005301	0.0006115	4.362e-18	337159	16376	320783	1	Neale-B_UKBB_EUR_2017
rs9268251	rs9268251	A	G	rs3129949	A	C	0.95772	0.99377	Self-reported hypothyroidism or myxoedema	Neale B	UKBB	European	0.005235	0.0006068	6.314e-18	337159	16376	320783	1	Neale-B_UKBB_EUR_2017
rs9268251	rs9268251	A	G	rs1003878	A	G	0.95772	0.99377	Self-reported hypothyroidism or myxoedema	Neale B	UKBB	European	0.005202	0.0006068	1.018e-17	337159	16376	320783	1	Neale-B_UKBB_EUR_2017
rs9268251	rs9268251	A	G	rs2022537	A	G	0.95772	0.99377	Self-reported hypothyroidism or myxoedema	Neale B	UKBB	European	0.005203	0.0006068	1.002e-17	337159	16376	320783	1	Neale-B_UKBB_EUR_2017
rs9268251	rs9268251	A	G	rs926592	A	C	0.95191	0.99376	Self-reported hypothyroidism or myxoedema	Neale B	UKBB	European	0.005174	0.0006066	1.49e-17	337159	16376	320783	1	Neale-B_UKBB_EUR_2017
rs385816	rs385816	G	A	rs385816	G	A	1	1	Self-reported hypothyroidism or myxoedema	Neale B	UKBB	European	-0.005821	0.0007611	2.038e-14	337159	16376	320783	1	Neale-B_UKBB_EUR_2017
rs385816	rs385816	G	A	rs3094569	A	T	1	1	Self-reported hypothyroidism or myxoedema	Neale B	UKBB	European	-0.005829	0.0007611	1.889e-14	337159	16376	320783	1	Neale-B_UKBB_EUR_2017
rs385816	rs385816	G	A	rs1233480	C	T	0.98768	1	Self-reported hypothyroidism or myxoedema	Neale B	UKBB	European	-0.00587	0.0007616	1.281e-14	337159	16376	320783	1	Neale-B_UKBB_EUR_2017
rs385816	rs385816	G	A	rs2523432	G	A	0.93807	1	Self-reported hypothyroidism or myxoedema	Neale B	UKBB	European	-0.005874	0.0007635	1.443e-14	337159	16376	320783	1	Neale-B_UKBB_EUR_2017
rs385816	rs385816	G	A	rs9257809	A	G	0.8525	1	Self-reported hypothyroidism or myxoedema	Neale B	UKBB	European	-0.004614	0.0007781	3.039e-09	337159	16376	320783	1	Neale-B_UKBB_EUR_2017
rs200995	rs200995	T	C	rs200995	T	C	1	1	Self-reported hypothyroidism or myxoedema	Neale B	UKBB	European	-0.004313	0.0007512	9.417e-09	337159	16376	320783	1	Neale-B_UKBB_EUR_2017
rs200995	rs200995	T	C	rs200989	A	G	1	1	Self-reported hypothyroidism or myxoedema	Neale B	UKBB	European	-0.004278	0.0007515	1.25e-08	337159	16376	320783	1	Neale-B_UKBB_EUR_2017
rs200995	rs200995	T	C	rs200948	T	C	1	1	Self-reported hypothyroidism or myxoedema	Neale B	UKBB	European	-0.00427	0.0007516	1.342e-08	337159	16376	320783	1	Neale-B_UKBB_EUR_2017
rs200995	rs200995	T	C	rs200950	A	G	1	1	Self-reported hypothyroidism or myxoedema	Neale B	UKBB	European	-0.004269	0.0007516	1.344e-08	337159	16376	320783	1	Neale-B_UKBB_EUR_2017
rs200995	rs200995	T	C	rs200952	C	T	1	1	Self-reported hypothyroidism or myxoedema	Neale B	UKBB	European	-0.004269	0.0007516	1.347e-08	337159	16376	320783	1	Neale-B_UKBB_EUR_2017
rs206017	rs206017	A	G	rs206017	A	G	1	1	Self-reported hypothyroidism or myxoedema	Neale B	UKBB	European	0.003536	0.0005284	2.189e-11	337159	16376	320783	1	Neale-B_UKBB_EUR_2017
rs206017	rs206017	A	G	rs436388	C	T	0.80131	0.90814	Self-reported hypothyroidism or myxoedema	Neale B	UKBB	European	0.003738	0.0005317	2.07e-12	337159	16376	320783	1	Neale-B_UKBB_EUR_2017
rs2517664	rs2517664	T	C	rs2517664	T	C	1	1	Self-reported hypothyroidism or myxoedema	Neale B	UKBB	European	0.004175	0.0006654	3.509e-10	337159	16376	320783	1	Neale-B_UKBB_EUR_2017
rs2945319	rs2945319	C	T	rs2980439	A	G	0.97216	0.99193	Self-reported hypothyroidism or myxoedema	Neale B	UKBB	European	-0.003538	0.0005208	1.09e-11	337159	16376	320783	1	Neale-B_UKBB_EUR_2017
rs28158	rs28158	G	C	rs28158	G	C	1	1	Self-reported hypothyroidism or myxoedema	Neale B	UKBB	European	-0.003464	0.0005545	4.175e-10	337159	16376	320783	1	Neale-B_UKBB_EUR_2017
rs28158	rs28158	G	C	rs26232	T	C	0.99529	1	Self-reported hypothyroidism or myxoedema	Neale B	UKBB	European	-0.003374	0.0005546	1.172e-09	337159	16376	320783	1	Neale-B_UKBB_EUR_2017
rs28158	rs28158	G	C	rs39984	T	G	0.99529	1	Self-reported hypothyroidism or myxoedema	Neale B	UKBB	European	-0.00339	0.0005543	9.616e-10	337159	16376	320783	1	Neale-B_UKBB_EUR_2017
rs28158	rs28158	G	C	rs2569018	G	A	0.99529	1	Self-reported hypothyroidism or myxoedema	Neale B	UKBB	European	-0.00339	0.0005543	9.7e-10	337159	16376	320783	1	Neale-B_UKBB_EUR_2017
rs9268644	rs9268644	A	C	rs9268644	A	C	1	1	Self-reported hypothyroidism or myxoedema	Neale B	UKBB	European	-0.004978	0.0005204	1.13e-21	337159	16376	320783	1	Neale-B_UKBB_EUR_2017
rs7823808	rs7823808	C	T	rs11784499	G	T	0.94162	0.99186	Self-reported hypothyroidism or myxoedema	Neale B	UKBB	European	0.00305	0.0005197	4.363e-09	337159	16376	320783	1	Neale-B_UKBB_EUR_2017
rs7823808	rs7823808	C	T	rs7460395	G	A	0.93768	0.98781	Self-reported hypothyroidism or myxoedema	Neale B	UKBB	European	0.003043	0.0005203	4.985e-09	337159	16376	320783	1	Neale-B_UKBB_EUR_2017
rs7823808	rs7823808	C	T	rs12334769	A	T	0.93376	0.98378	Self-reported hypothyroidism or myxoedema	Neale B	UKBB	European	0.003011	0.0005192	6.681e-09	337159	16376	320783	1	Neale-B_UKBB_EUR_2017
rs7823808	rs7823808	C	T	rs11992162	G	A	0.93086	1	Self-reported hypothyroidism or myxoedema	Neale B	UKBB	European	0.00303	0.0005212	6.138e-09	337159	16376	320783	1	Neale-B_UKBB_EUR_2017
rs2271342	rs2271342	C	T	rs2271342	C	T	1	1	Self-reported hypothyroidism or myxoedema	Neale B	UKBB	European	0.00308	0.0005219	3.612e-09	337159	16376	320783	1	Neale-B_UKBB_EUR_2017
rs2271342	rs2271342	C	T	rs12677543	G	C	1	1	Self-reported hypothyroidism or myxoedema	Neale B	UKBB	European	0.003112	0.0005219	2.485e-09	337159	16376	320783	1	Neale-B_UKBB_EUR_2017
rs2271342	rs2271342	C	T	rs12682352	T	C	0.98398	0.99196	Self-reported hypothyroidism or myxoedema	Neale B	UKBB	European	0.003128	0.0005207	1.886e-09	337159	16376	320783	1	Neale-B_UKBB_EUR_2017
rs2271342	rs2271342	C	T	rs7832968	G	A	0.9681	0.98789	Self-reported hypothyroidism or myxoedema	Neale B	UKBB	European	0.003183	0.0005201	9.324e-10	337159	16376	320783	1	Neale-B_UKBB_EUR_2017
rs3130679	rs3130679	A	G	rs3130679	A	G	1	1	Self-reported hypothyroidism or myxoedema	Neale B	UKBB	European	-0.008625	0.0007606	8.391e-30	337159	16376	320783	1	Neale-B_UKBB_EUR_2017
rs3130679	rs3130679	A	G	rs3131383	G	T	1	1	Self-reported hypothyroidism or myxoedema	Neale B	UKBB	European	-0.008746	0.0007605	1.336e-30	337159	16376	320783	1	Neale-B_UKBB_EUR_2017
rs3130679	rs3130679	A	G	rs3101018	C	T	1	1	Self-reported hypothyroidism or myxoedema	Neale B	UKBB	European	-0.008693	0.0007607	3.093e-30	337159	16376	320783	1	Neale-B_UKBB_EUR_2017
rs3130679	rs3130679	A	G	rs3131381	C	A	1	1	Self-reported hypothyroidism or myxoedema	Neale B	UKBB	European	-0.008696	0.0007608	3.004e-30	337159	16376	320783	1	Neale-B_UKBB_EUR_2017
rs3130679	rs3130679	A	G	rs3131380	A	G	1	1	Self-reported hypothyroidism or myxoedema	Neale B	UKBB	European	-0.008692	0.0007606	3.089e-30	337159	16376	320783	1	Neale-B_UKBB_EUR_2017
rs3131062	rs3131062	A	T	rs3131062	A	T	1	1	Self-reported hypothyroidism or myxoedema	Neale B	UKBB	European	0.004043	0.0006702	1.616e-09	337159	16376	320783	1	Neale-B_UKBB_EUR_2017
rs3131062	rs3131062	A	T	rs3129986	T	C	0.98226	1	Self-reported hypothyroidism or myxoedema	Neale B	UKBB	European	0.004025	0.0006704	1.924e-09	337159	16376	320783	1	Neale-B_UKBB_EUR_2017
rs2904789	rs2904789	T	C	rs2904789	T	C	1	1	Self-reported malabsorption or coeliac disease	Neale B	UKBB	European	0.003137	0.0001612	2.478e-84	337159	1452	335707	1	Neale-B_UKBB_EUR_2017
rs2904789	rs2904789	T	C	rs2904788	C	A	0.86501	1	Self-reported malabsorption or coeliac disease	Neale B	UKBB	European	0.002933	0.0001626	1.019e-72	337159	1452	335707	1	Neale-B_UKBB_EUR_2017
rs2904789	rs2904789	T	C	rs2516507	C	T	0.86137	1	Self-reported malabsorption or coeliac disease	Neale B	UKBB	European	0.002927	0.0001626	1.89e-72	337159	1452	335707	1	Neale-B_UKBB_EUR_2017
rs2904789	rs2904789	T	C	rs2905738	T	A	0.85055	1	Self-reported malabsorption or coeliac disease	Neale B	UKBB	European	0.002933	0.0001626	1.019e-72	337159	1452	335707	1	Neale-B_UKBB_EUR_2017
rs3130048	rs3130048	C	T	rs3130048	C	T	1	1	Self-reported malabsorption or coeliac disease	Neale B	UKBB	European	0.005149	0.0001771	1.153e-185	337159	1452	335707	1	Neale-B_UKBB_EUR_2017
rs35741362	rs35741362	C	T	rs35741362	C	T	1	1	Self-reported malabsorption or coeliac disease	Neale B	UKBB	European	0.005066	0.000228	3.062e-109	337159	1452	335707	1	Neale-B_UKBB_EUR_2017
rs35741362	rs35741362	C	T	rs13191326	G	A	0.93439	1	Self-reported malabsorption or coeliac disease	Neale B	UKBB	European	0.005163	0.000232	1.324e-109	337159	1452	335707	1	Neale-B_UKBB_EUR_2017
rs35741362	rs35741362	C	T	rs35608615	C	G	0.93439	1	Self-reported malabsorption or coeliac disease	Neale B	UKBB	European	0.00516	0.000232	1.752e-109	337159	1452	335707	1	Neale-B_UKBB_EUR_2017
rs35741362	rs35741362	C	T	rs35526527	A	C	0.93439	1	Self-reported malabsorption or coeliac disease	Neale B	UKBB	European	0.005161	0.0002321	1.729e-109	337159	1452	335707	1	Neale-B_UKBB_EUR_2017
rs35741362	rs35741362	C	T	rs140077985	C	T	0.91266	0.9883	Self-reported malabsorption or coeliac disease	Neale B	UKBB	European	0.005194	0.0002321	8.21e-111	337159	1452	335707	1	Neale-B_UKBB_EUR_2017
rs3132685	rs3132685	A	G	rs3132685	A	G	1	1	Self-reported malabsorption or coeliac disease	Neale B	UKBB	European	0.007488	0.0002355	1.522e-221	337159	1452	335707	1	Neale-B_UKBB_EUR_2017
rs138394556	rs138394556	A	G	rs138394556	A	G	1	1	Self-reported malabsorption or coeliac disease	Neale B	UKBB	European	0.007563	0.0002242	4.925e-249	337159	1452	335707	1	Neale-B_UKBB_EUR_2017
rs188694433	rs188694433	C	T	rs188694433	C	T	1	1	Self-reported malabsorption or coeliac disease	Neale B	UKBB	European	-0.005959	0.0001824	1.226e-233	337159	1452	335707	1	Neale-B_UKBB_EUR_2017
rs9357004	rs9357004	C	T	rs9357004	C	T	1	1	Self-reported malabsorption or coeliac disease	Neale B	UKBB	European	-0.001179	0.0001594	1.419e-13	337159	1452	335707	1	Neale-B_UKBB_EUR_2017
rs9357004	rs9357004	C	T	rs6908328	A	C	0.90722	0.98752	Self-reported malabsorption or coeliac disease	Neale B	UKBB	European	-0.001213	0.0001596	2.954e-14	337159	1452	335707	1	Neale-B_UKBB_EUR_2017
rs9357004	rs9357004	C	T	rs7746807	A	C	0.90722	0.98752	Self-reported malabsorption or coeliac disease	Neale B	UKBB	European	-0.001213	0.0001594	2.794e-14	337159	1452	335707	1	Neale-B_UKBB_EUR_2017
rs9357004	rs9357004	C	T	rs34916901	T	G	0.89939	0.97928	Self-reported malabsorption or coeliac disease	Neale B	UKBB	European	-0.001184	0.0001594	1.108e-13	337159	1452	335707	1	Neale-B_UKBB_EUR_2017
rs9357004	rs9357004	C	T	rs1124999	T	G	0.89939	0.97928	Self-reported malabsorption or coeliac disease	Neale B	UKBB	European	-0.001183	0.0001594	1.14e-13	337159	1452	335707	1	Neale-B_UKBB_EUR_2017
rs9268251	rs9268251	A	G	rs9268251	A	G	1	1	Self-reported malabsorption or coeliac disease	Neale B	UKBB	European	0.006545	0.0001878	1.035e-265	337159	1452	335707	1	Neale-B_UKBB_EUR_2017
rs9268251	rs9268251	A	G	rs3129949	A	C	0.95772	0.99377	Self-reported malabsorption or coeliac disease	Neale B	UKBB	European	0.006366	0.0001864	2.535e-255	337159	1452	335707	1	Neale-B_UKBB_EUR_2017
rs9268251	rs9268251	A	G	rs1003878	A	G	0.95772	0.99377	Self-reported malabsorption or coeliac disease	Neale B	UKBB	European	0.006375	0.0001864	5.175e-256	337159	1452	335707	1	Neale-B_UKBB_EUR_2017
rs9268251	rs9268251	A	G	rs2022537	A	G	0.95772	0.99377	Self-reported malabsorption or coeliac disease	Neale B	UKBB	European	0.006375	0.0001864	5.064e-256	337159	1452	335707	1	Neale-B_UKBB_EUR_2017
rs9268251	rs9268251	A	G	rs926592	A	C	0.95191	0.99376	Self-reported malabsorption or coeliac disease	Neale B	UKBB	European	0.006375	0.0001863	3.757e-256	337159	1452	335707	1	Neale-B_UKBB_EUR_2017
rs385816	rs385816	G	A	rs385816	G	A	1	1	Self-reported malabsorption or coeliac disease	Neale B	UKBB	European	-0.006866	0.0002338	2.994e-189	337159	1452	335707	1	Neale-B_UKBB_EUR_2017
rs385816	rs385816	G	A	rs3094569	A	T	1	1	Self-reported malabsorption or coeliac disease	Neale B	UKBB	European	-0.006868	0.0002339	2.593e-189	337159	1452	335707	1	Neale-B_UKBB_EUR_2017
rs385816	rs385816	G	A	rs1233480	C	T	0.98768	1	Self-reported malabsorption or coeliac disease	Neale B	UKBB	European	-0.006883	0.000234	6.196e-190	337159	1452	335707	1	Neale-B_UKBB_EUR_2017
rs385816	rs385816	G	A	rs2523432	G	A	0.93807	1	Self-reported malabsorption or coeliac disease	Neale B	UKBB	European	-0.006935	0.0002346	8.469e-192	337159	1452	335707	1	Neale-B_UKBB_EUR_2017
rs385816	rs385816	G	A	rs9257809	A	G	0.8525	1	Self-reported malabsorption or coeliac disease	Neale B	UKBB	European	-0.007223	0.0002391	3.056e-200	337159	1452	335707	1	Neale-B_UKBB_EUR_2017
rs2854003	rs2854003	G	A	rs2854003	G	A	1	1	Self-reported malabsorption or coeliac disease	Neale B	UKBB	European	-0.003389	0.0001625	1.547e-96	337159	1452	335707	1	Neale-B_UKBB_EUR_2017
rs2854003	rs2854003	G	A	rs2854004	G	A	0.93292	1	Self-reported malabsorption or coeliac disease	Neale B	UKBB	European	-0.003153	0.0001614	5.933e-85	337159	1452	335707	1	Neale-B_UKBB_EUR_2017
rs1632926	rs1632926	G	A	rs1632926	G	A	1	1	Self-reported malabsorption or coeliac disease	Neale B	UKBB	European	0.004853	0.0001988	1.731e-131	337159	1452	335707	1	Neale-B_UKBB_EUR_2017
rs1632926	rs1632926	G	A	rs1264807	C	A	1	1	Self-reported malabsorption or coeliac disease	Neale B	UKBB	European	0.004851	0.0001988	1.968e-131	337159	1452	335707	1	Neale-B_UKBB_EUR_2017
rs1632926	rs1632926	G	A	rs356959	A	G	1	1	Self-reported malabsorption or coeliac disease	Neale B	UKBB	European	0.004852	0.0001989	2.234e-131	337159	1452	335707	1	Neale-B_UKBB_EUR_2017
rs1632926	rs1632926	G	A	rs356971	G	T	1	1	Self-reported malabsorption or coeliac disease	Neale B	UKBB	European	0.004831	0.0001986	1.332e-130	337159	1452	335707	1	Neale-B_UKBB_EUR_2017
rs1632926	rs1632926	G	A	rs259926	T	C	1	1	Self-reported malabsorption or coeliac disease	Neale B	UKBB	European	0.004842	0.0001987	4.099e-131	337159	1452	335707	1	Neale-B_UKBB_EUR_2017
rs200995	rs200995	T	C	rs200995	T	C	1	1	Self-reported malabsorption or coeliac disease	Neale B	UKBB	European	-0.005839	0.0002309	5.808e-141	337159	1452	335707	1	Neale-B_UKBB_EUR_2017
rs200995	rs200995	T	C	rs200989	A	G	1	1	Self-reported malabsorption or coeliac disease	Neale B	UKBB	European	-0.005826	0.000231	3.101e-140	337159	1452	335707	1	Neale-B_UKBB_EUR_2017
rs200995	rs200995	T	C	rs200948	T	C	1	1	Self-reported malabsorption or coeliac disease	Neale B	UKBB	European	-0.005842	0.000231	5.673e-141	337159	1452	335707	1	Neale-B_UKBB_EUR_2017
rs200995	rs200995	T	C	rs200950	A	G	1	1	Self-reported malabsorption or coeliac disease	Neale B	UKBB	European	-0.005842	0.000231	5.701e-141	337159	1452	335707	1	Neale-B_UKBB_EUR_2017
rs200995	rs200995	T	C	rs200952	C	T	1	1	Self-reported malabsorption or coeliac disease	Neale B	UKBB	European	-0.005842	0.000231	5.749e-141	337159	1452	335707	1	Neale-B_UKBB_EUR_2017
rs206017	rs206017	A	G	rs206017	A	G	1	1	Self-reported malabsorption or coeliac disease	Neale B	UKBB	European	0.003059	0.0001625	4.588e-79	337159	1452	335707	1	Neale-B_UKBB_EUR_2017
rs206017	rs206017	A	G	rs436388	C	T	0.80131	0.90814	Self-reported malabsorption or coeliac disease	Neale B	UKBB	European	0.002954	0.0001635	6.152e-73	337159	1452	335707	1	Neale-B_UKBB_EUR_2017
rs2799081	rs2799081	C	T	rs2799081	C	T	1	1	Self-reported malabsorption or coeliac disease	Neale B	UKBB	European	0.003143	0.0001764	5.906e-71	337159	1452	335707	1	Neale-B_UKBB_EUR_2017
rs2799081	rs2799081	C	T	rs1778483	G	T	0.8641	1	Self-reported malabsorption or coeliac disease	Neale B	UKBB	European	0.002823	0.0001721	1.899e-60	337159	1452	335707	1	Neale-B_UKBB_EUR_2017
rs2799081	rs2799081	C	T	rs1778482	C	G	0.8641	1	Self-reported malabsorption or coeliac disease	Neale B	UKBB	European	0.00283	0.000172	8.103e-61	337159	1452	335707	1	Neale-B_UKBB_EUR_2017
rs2799081	rs2799081	C	T	rs6456814	A	C	0.80119	0.98788	Self-reported malabsorption or coeliac disease	Neale B	UKBB	European	0.003622	0.0001849	2.452e-85	337159	1452	335707	1	Neale-B_UKBB_EUR_2017
rs2799081	rs2799081	C	T	rs7757003	A	G	0.80119	0.98788	Self-reported malabsorption or coeliac disease	Neale B	UKBB	European	0.003622	0.000185	2.355e-85	337159	1452	335707	1	Neale-B_UKBB_EUR_2017
rs2517664	rs2517664	T	C	rs2517664	T	C	1	1	Self-reported malabsorption or coeliac disease	Neale B	UKBB	European	0.005575	0.0002045	1.708e-163	337159	1452	335707	1	Neale-B_UKBB_EUR_2017
rs9257133	rs9257133	C	T	rs9257133	C	T	1	1	Self-reported malabsorption or coeliac disease	Neale B	UKBB	European	-0.007181	0.000248	3.565e-184	337159	1452	335707	1	Neale-B_UKBB_EUR_2017
rs9257133	rs9257133	C	T	rs1233579	A	G	1	1	Self-reported malabsorption or coeliac disease	Neale B	UKBB	European	-0.007126	0.0002456	5.935e-185	337159	1452	335707	1	Neale-B_UKBB_EUR_2017
rs9257133	rs9257133	C	T	rs1233580	G	C	1	1	Self-reported malabsorption or coeliac disease	Neale B	UKBB	European	-0.007126	0.0002456	5.874e-185	337159	1452	335707	1	Neale-B_UKBB_EUR_2017
rs9257133	rs9257133	C	T	rs1233581	C	T	1	1	Self-reported malabsorption or coeliac disease	Neale B	UKBB	European	-0.007126	0.0002456	5.868e-185	337159	1452	335707	1	Neale-B_UKBB_EUR_2017
rs9257133	rs9257133	C	T	rs1311912	A	T	1	1	Self-reported malabsorption or coeliac disease	Neale B	UKBB	European	-0.007125	0.0002456	7.278e-185	337159	1452	335707	1	Neale-B_UKBB_EUR_2017
rs2734961	rs2734961	T	C	rs5013089	A	G	0.91378	1	Self-reported malabsorption or coeliac disease	Neale B	UKBB	European	0.004981	0.0002012	3.569e-135	337159	1452	335707	1	Neale-B_UKBB_EUR_2017
rs2734961	rs2734961	T	C	rs2734983	A	T	0.91378	1	Self-reported malabsorption or coeliac disease	Neale B	UKBB	European	0.004981	0.0002012	3.577e-135	337159	1452	335707	1	Neale-B_UKBB_EUR_2017
rs2734961	rs2734961	T	C	rs2517866	T	C	0.91378	1	Self-reported malabsorption or coeliac disease	Neale B	UKBB	European	0.004981	0.0002012	3.579e-135	337159	1452	335707	1	Neale-B_UKBB_EUR_2017
rs2523810	rs2523810	T	C	rs2734959	C	G	0.97634	0.99599	Self-reported malabsorption or coeliac disease	Neale B	UKBB	European	0.001339	0.0001592	4.078e-17	337159	1452	335707	1	Neale-B_UKBB_EUR_2017
rs2523810	rs2523810	T	C	rs2844824	T	A	0.91443	0.9639	Self-reported malabsorption or coeliac disease	Neale B	UKBB	European	0.001338	0.0001604	7.5e-17	337159	1452	335707	1	Neale-B_UKBB_EUR_2017
rs2523810	rs2523810	T	C	rs1611657	A	G	0.91443	0.9639	Self-reported malabsorption or coeliac disease	Neale B	UKBB	European	0.001333	0.0001606	1.045e-16	337159	1452	335707	1	Neale-B_UKBB_EUR_2017
rs434841	rs434841	A	G	rs434841	A	G	1	1	Self-reported malabsorption or coeliac disease	Neale B	UKBB	European	0.004459	0.0001738	4.562e-145	337159	1452	335707	1	Neale-B_UKBB_EUR_2017
rs3734563	rs3734563	G	A	rs3734563	G	A	1	1	Self-reported malabsorption or coeliac disease	Neale B	UKBB	European	0.002841	0.0001704	2.465e-62	337159	1452	335707	1	Neale-B_UKBB_EUR_2017
rs3734563	rs3734563	G	A	rs35191424	C	T	1	1	Self-reported malabsorption or coeliac disease	Neale B	UKBB	European	0.002857	0.000171	1.181e-62	337159	1452	335707	1	Neale-B_UKBB_EUR_2017
rs3734563	rs3734563	G	A	rs11752496	G	C	1	1	Self-reported malabsorption or coeliac disease	Neale B	UKBB	European	0.002843	0.0001705	2.12e-62	337159	1452	335707	1	Neale-B_UKBB_EUR_2017
rs3734563	rs3734563	G	A	rs1054372	T	G	1	1	Self-reported malabsorption or coeliac disease	Neale B	UKBB	European	0.002843	0.0001705	2.096e-62	337159	1452	335707	1	Neale-B_UKBB_EUR_2017
rs9268644	rs9268644	A	C	rs9268644	A	C	1	1	Self-reported malabsorption or coeliac disease	Neale B	UKBB	European	0.002935	0.00016	4.515e-75	337159	1452	335707	1	Neale-B_UKBB_EUR_2017
rs2893843	rs2893843	A	G	rs2893843	A	G	1	1	Self-reported malabsorption or coeliac disease	Neale B	UKBB	European	0.0009395	0.0001668	1.796e-08	337159	1452	335707	1	Neale-B_UKBB_EUR_2017
rs2893843	rs2893843	A	G	rs9357005	C	A	1	1	Self-reported malabsorption or coeliac disease	Neale B	UKBB	European	0.000912	0.000166	3.899e-08	337159	1452	335707	1	Neale-B_UKBB_EUR_2017
rs2893843	rs2893843	A	G	rs12525187	A	G	1	1	Self-reported malabsorption or coeliac disease	Neale B	UKBB	European	0.0009123	0.000166	3.871e-08	337159	1452	335707	1	Neale-B_UKBB_EUR_2017
rs2893843	rs2893843	A	G	rs4412193	A	G	1	1	Self-reported malabsorption or coeliac disease	Neale B	UKBB	European	0.00091	0.0001663	4.446e-08	337159	1452	335707	1	Neale-B_UKBB_EUR_2017
rs2893843	rs2893843	A	G	rs9358927	T	G	0.9958	1	Self-reported malabsorption or coeliac disease	Neale B	UKBB	European	0.0009085	0.000166	4.419e-08	337159	1452	335707	1	Neale-B_UKBB_EUR_2017
rs72839449	rs72839449	A	C	rs72839449	A	C	1	1	Self-reported malabsorption or coeliac disease	Neale B	UKBB	European	-0.004215	0.0002013	2.928e-97	337159	1452	335707	1	Neale-B_UKBB_EUR_2017
rs72839449	rs72839449	A	C	rs7746199	C	T	1	1	Self-reported malabsorption or coeliac disease	Neale B	UKBB	European	-0.004217	0.0002013	2.157e-97	337159	1452	335707	1	Neale-B_UKBB_EUR_2017
rs72839449	rs72839449	A	C	rs2893910	A	T	1	1	Self-reported malabsorption or coeliac disease	Neale B	UKBB	European	-0.004214	0.0002012	2.657e-97	337159	1452	335707	1	Neale-B_UKBB_EUR_2017
rs72839449	rs72839449	A	C	rs13211166	T	A	0.99303	1	Self-reported malabsorption or coeliac disease	Neale B	UKBB	European	-0.004226	0.0002011	5.732e-98	337159	1452	335707	1	Neale-B_UKBB_EUR_2017
rs3130679	rs3130679	A	G	rs3130679	A	G	1	1	Self-reported malabsorption or coeliac disease	Neale B	UKBB	European	-0.01128	0.0002332	0	337159	1452	335707	1	Neale-B_UKBB_EUR_2017
rs3130679	rs3130679	A	G	rs3131383	G	T	1	1	Self-reported malabsorption or coeliac disease	Neale B	UKBB	European	-0.01128	0.0002332	0	337159	1452	335707	1	Neale-B_UKBB_EUR_2017
rs3130679	rs3130679	A	G	rs3101018	C	T	1	1	Self-reported malabsorption or coeliac disease	Neale B	UKBB	European	-0.01129	0.0002333	0	337159	1452	335707	1	Neale-B_UKBB_EUR_2017
rs3130679	rs3130679	A	G	rs3131381	C	A	1	1	Self-reported malabsorption or coeliac disease	Neale B	UKBB	European	-0.01129	0.0002333	0	337159	1452	335707	1	Neale-B_UKBB_EUR_2017
rs3130679	rs3130679	A	G	rs3131380	A	G	1	1	Self-reported malabsorption or coeliac disease	Neale B	UKBB	European	-0.01129	0.0002332	0	337159	1452	335707	1	Neale-B_UKBB_EUR_2017
rs3131062	rs3131062	A	T	rs3131062	A	T	1	1	Self-reported malabsorption or coeliac disease	Neale B	UKBB	European	0.00669	0.0002059	2.938e-231	337159	1452	335707	1	Neale-B_UKBB_EUR_2017
rs3131062	rs3131062	A	T	rs3129986	T	C	0.98226	1	Self-reported malabsorption or coeliac disease	Neale B	UKBB	European	0.006697	0.0002059	1.183e-231	337159	1452	335707	1	Neale-B_UKBB_EUR_2017
rs6568392	rs6568392	G	T	rs6568392	G	T	1	1	Self-reported migraine	Neale B	UKBB	European	0.003167	0.000499	2.215e-10	337159	10007	327152	1	Neale-B_UKBB_EUR_2017
rs6568392	rs6568392	G	T	rs4265039	T	C	1	1	Self-reported migraine	Neale B	UKBB	European	0.003167	0.0004989	2.182e-10	337159	10007	327152	1	Neale-B_UKBB_EUR_2017
rs6568392	rs6568392	G	T	rs4346856	C	T	1	1	Self-reported migraine	Neale B	UKBB	European	0.003168	0.0004989	2.146e-10	337159	10007	327152	1	Neale-B_UKBB_EUR_2017
rs6568392	rs6568392	G	T	rs13208321	A	G	0.98899	1	Self-reported migraine	Neale B	UKBB	European	0.003143	0.0005024	3.982e-10	337159	10007	327152	1	Neale-B_UKBB_EUR_2017
rs6568392	rs6568392	G	T	rs1157316	G	A	0.98899	1	Self-reported migraine	Neale B	UKBB	European	0.00313	0.0005025	4.698e-10	337159	10007	327152	1	Neale-B_UKBB_EUR_2017
rs206017	rs206017	A	G	rs206017	A	G	1	1	Self-reported multiple sclerosis	Neale B	UKBB	European	-0.001811	0.0001495	8.992e-34	337159	1228	335931	1	Neale-B_UKBB_EUR_2017
rs206017	rs206017	A	G	rs436388	C	T	0.80131	0.90814	Self-reported multiple sclerosis	Neale B	UKBB	European	-0.001756	0.0001504	1.83e-31	337159	1228	335931	1	Neale-B_UKBB_EUR_2017
rs2523810	rs2523810	T	C	rs2734959	C	G	0.97634	0.99599	Self-reported multiple sclerosis	Neale B	UKBB	European	-0.0008656	0.0001464	3.4e-09	337159	1228	335931	1	Neale-B_UKBB_EUR_2017
rs2523810	rs2523810	T	C	rs2844824	T	A	0.91443	0.9639	Self-reported multiple sclerosis	Neale B	UKBB	European	-0.0008311	0.0001476	1.776e-08	337159	1228	335931	1	Neale-B_UKBB_EUR_2017
rs2523810	rs2523810	T	C	rs1611657	A	G	0.91443	0.9639	Self-reported multiple sclerosis	Neale B	UKBB	European	-0.000837	0.0001478	1.482e-08	337159	1228	335931	1	Neale-B_UKBB_EUR_2017
rs9268644	rs9268644	A	C	rs9268644	A	C	1	1	Self-reported multiple sclerosis	Neale B	UKBB	European	0.001746	0.0001473	1.967e-32	337159	1228	335931	1	Neale-B_UKBB_EUR_2017
rs13107325	rs13107325	T	C	rs13107325	T	C	1	1	Self-reported osteoarthritis	Neale B	UKBB	European	0.009966	0.001282	7.791e-15	337159	28257	308902	1	Neale-B_UKBB_EUR_2017
rs13107325	rs13107325	T	C	rs13135092	G	A	0.92421	1	Self-reported osteoarthritis	Neale B	UKBB	European	0.009162	0.001227	8.212e-14	337159	28257	308902	1	Neale-B_UKBB_EUR_2017
rs13107325	rs13107325	T	C	rs35225200	C	A	0.84813	1	Self-reported osteoarthritis	Neale B	UKBB	European	0.008506	0.001259	1.392e-11	337159	28257	308902	1	Neale-B_UKBB_EUR_2017
rs13107325	rs13107325	T	C	rs35518360	T	A	0.84813	1	Self-reported osteoarthritis	Neale B	UKBB	European	0.008421	0.001256	2.044e-11	337159	28257	308902	1	Neale-B_UKBB_EUR_2017
rs13135092	rs13135092	A	G	rs13135092	A	G	1	1	Self-reported osteoarthritis	Neale B	UKBB	European	-0.009162	0.001227	8.212e-14	337159	28257	308902	1	Neale-B_UKBB_EUR_2017
rs13135092	rs13135092	A	G	rs13107325	C	T	0.92421	1	Self-reported osteoarthritis	Neale B	UKBB	European	-0.009966	0.001282	7.791e-15	337159	28257	308902	1	Neale-B_UKBB_EUR_2017
rs13135092	rs13135092	A	G	rs35225200	A	C	0.91769	1	Self-reported osteoarthritis	Neale B	UKBB	European	-0.008506	0.001259	1.392e-11	337159	28257	308902	1	Neale-B_UKBB_EUR_2017
rs13135092	rs13135092	A	G	rs35518360	A	T	0.91769	1	Self-reported osteoarthritis	Neale B	UKBB	European	-0.008421	0.001256	2.044e-11	337159	28257	308902	1	Neale-B_UKBB_EUR_2017
rs35225200	rs35225200	A	C	rs35225200	A	C	1	1	Self-reported osteoarthritis	Neale B	UKBB	European	-0.008506	0.001259	1.392e-11	337159	28257	308902	1	Neale-B_UKBB_EUR_2017
rs35225200	rs35225200	A	C	rs35518360	A	T	1	1	Self-reported osteoarthritis	Neale B	UKBB	European	-0.008421	0.001256	2.044e-11	337159	28257	308902	1	Neale-B_UKBB_EUR_2017
rs35225200	rs35225200	A	C	rs13135092	A	G	0.91769	1	Self-reported osteoarthritis	Neale B	UKBB	European	-0.009162	0.001227	8.212e-14	337159	28257	308902	1	Neale-B_UKBB_EUR_2017
rs35225200	rs35225200	A	C	rs13107325	C	T	0.84813	1	Self-reported osteoarthritis	Neale B	UKBB	European	-0.009966	0.001282	7.791e-15	337159	28257	308902	1	Neale-B_UKBB_EUR_2017
rs116309362	rs116309362	C	T	rs116309362	C	T	1	1	Self-reported polymyalgia rheumatica	Neale B	UKBB	European	0.004671	0.0003806	1.252e-34	337159	700	336459	1	Neale-B_UKBB_EUR_2017
rs116309362	rs116309362	C	T	rs115360810	G	A	0.9633	1	Self-reported polymyalgia rheumatica	Neale B	UKBB	European	0.004696	0.0003626	2.385e-38	337159	700	336459	1	Neale-B_UKBB_EUR_2017
rs2904789	rs2904789	T	C	rs2904789	T	C	1	1	Self-reported psoriasis	Neale B	UKBB	European	0.002719	0.0002623	3.601e-25	337159	3871	333288	1	Neale-B_UKBB_EUR_2017
rs2904789	rs2904789	T	C	rs2904788	C	A	0.86501	1	Self-reported psoriasis	Neale B	UKBB	European	0.002955	0.0002646	5.822e-29	337159	3871	333288	1	Neale-B_UKBB_EUR_2017
rs2904789	rs2904789	T	C	rs2516507	C	T	0.86137	1	Self-reported psoriasis	Neale B	UKBB	European	0.002957	0.0002646	5.438e-29	337159	3871	333288	1	Neale-B_UKBB_EUR_2017
rs2904789	rs2904789	T	C	rs2905738	T	A	0.85055	1	Self-reported psoriasis	Neale B	UKBB	European	0.002955	0.0002646	5.844e-29	337159	3871	333288	1	Neale-B_UKBB_EUR_2017
rs3130048	rs3130048	C	T	rs3130048	C	T	1	1	Self-reported psoriasis	Neale B	UKBB	European	0.004266	0.0002884	1.702e-49	337159	3871	333288	1	Neale-B_UKBB_EUR_2017
rs138394556	rs138394556	A	G	rs138394556	A	G	1	1	Self-reported psoriasis	Neale B	UKBB	European	-0.002313	0.0003654	2.451e-10	337159	3871	333288	1	Neale-B_UKBB_EUR_2017
rs9268251	rs9268251	A	G	rs9268251	A	G	1	1	Self-reported psoriasis	Neale B	UKBB	European	0.002368	0.000306	1.016e-14	337159	3871	333288	1	Neale-B_UKBB_EUR_2017
rs9268251	rs9268251	A	G	rs3129949	A	C	0.95772	0.99377	Self-reported psoriasis	Neale B	UKBB	European	0.002292	0.0003037	4.509e-14	337159	3871	333288	1	Neale-B_UKBB_EUR_2017
rs9268251	rs9268251	A	G	rs1003878	A	G	0.95772	0.99377	Self-reported psoriasis	Neale B	UKBB	European	0.002285	0.0003037	5.355e-14	337159	3871	333288	1	Neale-B_UKBB_EUR_2017
rs9268251	rs9268251	A	G	rs2022537	A	G	0.95772	0.99377	Self-reported psoriasis	Neale B	UKBB	European	0.002287	0.0003037	5.029e-14	337159	3871	333288	1	Neale-B_UKBB_EUR_2017
rs9268251	rs9268251	A	G	rs926592	A	C	0.95191	0.99376	Self-reported psoriasis	Neale B	UKBB	European	0.002285	0.0003036	5.257e-14	337159	3871	333288	1	Neale-B_UKBB_EUR_2017
rs2854003	rs2854003	G	A	rs2854003	G	A	1	1	Self-reported psoriasis	Neale B	UKBB	European	0.003661	0.0002644	1.403e-43	337159	3871	333288	1	Neale-B_UKBB_EUR_2017
rs2854003	rs2854003	G	A	rs2854004	G	A	0.93292	1	Self-reported psoriasis	Neale B	UKBB	European	0.003732	0.0002626	8.422e-46	337159	3871	333288	1	Neale-B_UKBB_EUR_2017
rs1632926	rs1632926	G	A	rs1632926	G	A	1	1	Self-reported psoriasis	Neale B	UKBB	European	0.00377	0.0003236	2.386e-31	337159	3871	333288	1	Neale-B_UKBB_EUR_2017
rs1632926	rs1632926	G	A	rs1264807	C	A	1	1	Self-reported psoriasis	Neale B	UKBB	European	0.003776	0.0003236	1.846e-31	337159	3871	333288	1	Neale-B_UKBB_EUR_2017
rs1632926	rs1632926	G	A	rs356959	A	G	1	1	Self-reported psoriasis	Neale B	UKBB	European	0.003781	0.0003237	1.669e-31	337159	3871	333288	1	Neale-B_UKBB_EUR_2017
rs1632926	rs1632926	G	A	rs356971	G	T	1	1	Self-reported psoriasis	Neale B	UKBB	European	0.003752	0.0003233	3.914e-31	337159	3871	333288	1	Neale-B_UKBB_EUR_2017
rs1632926	rs1632926	G	A	rs259926	T	C	1	1	Self-reported psoriasis	Neale B	UKBB	European	0.003776	0.0003234	1.74e-31	337159	3871	333288	1	Neale-B_UKBB_EUR_2017
rs206017	rs206017	A	G	rs206017	A	G	1	1	Self-reported psoriasis	Neale B	UKBB	European	0.001993	0.0002644	4.849e-14	337159	3871	333288	1	Neale-B_UKBB_EUR_2017
rs206017	rs206017	A	G	rs436388	C	T	0.80131	0.90814	Self-reported psoriasis	Neale B	UKBB	European	0.001995	0.0002661	6.478e-14	337159	3871	333288	1	Neale-B_UKBB_EUR_2017
rs2734961	rs2734961	T	C	rs5013089	A	G	0.91378	1	Self-reported psoriasis	Neale B	UKBB	European	0.002683	0.0003276	2.658e-16	337159	3871	333288	1	Neale-B_UKBB_EUR_2017
rs2734961	rs2734961	T	C	rs2734983	A	T	0.91378	1	Self-reported psoriasis	Neale B	UKBB	European	0.002683	0.0003276	2.669e-16	337159	3871	333288	1	Neale-B_UKBB_EUR_2017
rs2734961	rs2734961	T	C	rs2517866	T	C	0.91378	1	Self-reported psoriasis	Neale B	UKBB	European	0.002682	0.0003276	2.673e-16	337159	3871	333288	1	Neale-B_UKBB_EUR_2017
rs2523810	rs2523810	T	C	rs2734959	C	G	0.97634	0.99599	Self-reported psoriasis	Neale B	UKBB	European	0.003155	0.0002589	3.761e-34	337159	3871	333288	1	Neale-B_UKBB_EUR_2017
rs2523810	rs2523810	T	C	rs2844824	T	A	0.91443	0.9639	Self-reported psoriasis	Neale B	UKBB	European	0.003159	0.0002609	9.97e-34	337159	3871	333288	1	Neale-B_UKBB_EUR_2017
rs2523810	rs2523810	T	C	rs1611657	A	G	0.91443	0.9639	Self-reported psoriasis	Neale B	UKBB	European	0.003152	0.0002613	1.747e-33	337159	3871	333288	1	Neale-B_UKBB_EUR_2017
rs434841	rs434841	A	G	rs434841	A	G	1	1	Self-reported psoriasis	Neale B	UKBB	European	0.002491	0.000283	1.344e-18	337159	3871	333288	1	Neale-B_UKBB_EUR_2017
rs9268644	rs9268644	A	C	rs9268644	A	C	1	1	Self-reported psoriasis	Neale B	UKBB	European	-0.002864	0.0002605	4.119e-28	337159	3871	333288	1	Neale-B_UKBB_EUR_2017
rs3130679	rs3130679	A	G	rs3130679	A	G	1	1	Self-reported psoriasis	Neale B	UKBB	European	0.003087	0.0003807	5.136e-16	337159	3871	333288	1	Neale-B_UKBB_EUR_2017
rs3130679	rs3130679	A	G	rs3131383	G	T	1	1	Self-reported psoriasis	Neale B	UKBB	European	0.003048	0.0003807	1.182e-15	337159	3871	333288	1	Neale-B_UKBB_EUR_2017
rs3130679	rs3130679	A	G	rs3101018	C	T	1	1	Self-reported psoriasis	Neale B	UKBB	European	0.003065	0.0003808	8.286e-16	337159	3871	333288	1	Neale-B_UKBB_EUR_2017
rs3130679	rs3130679	A	G	rs3131381	C	A	1	1	Self-reported psoriasis	Neale B	UKBB	European	0.003075	0.0003808	6.795e-16	337159	3871	333288	1	Neale-B_UKBB_EUR_2017
rs3130679	rs3130679	A	G	rs3131380	A	G	1	1	Self-reported psoriasis	Neale B	UKBB	European	0.003083	0.0003807	5.564e-16	337159	3871	333288	1	Neale-B_UKBB_EUR_2017
rs3131062	rs3131062	A	T	rs3131062	A	T	1	1	Self-reported psoriasis	Neale B	UKBB	European	-0.001999	0.0003354	2.523e-09	337159	3871	333288	1	Neale-B_UKBB_EUR_2017
rs3131062	rs3131062	A	T	rs3129986	T	C	0.98226	1	Self-reported psoriasis	Neale B	UKBB	European	-0.001982	0.0003355	3.506e-09	337159	3871	333288	1	Neale-B_UKBB_EUR_2017
rs3130048	rs3130048	C	T	rs3130048	C	T	1	1	Self-reported psoriatic arthropathy	Neale B	UKBB	European	0.0007581	0.0001188	1.749e-10	337159	650	336509	1	Neale-B_UKBB_EUR_2017
rs1632926	rs1632926	G	A	rs1632926	G	A	1	1	Self-reported psoriatic arthropathy	Neale B	UKBB	European	0.0007549	0.0001333	1.486e-08	337159	650	336509	1	Neale-B_UKBB_EUR_2017
rs1632926	rs1632926	G	A	rs1264807	C	A	1	1	Self-reported psoriatic arthropathy	Neale B	UKBB	European	0.0007545	0.0001333	1.507e-08	337159	650	336509	1	Neale-B_UKBB_EUR_2017
rs1632926	rs1632926	G	A	rs356959	A	G	1	1	Self-reported psoriatic arthropathy	Neale B	UKBB	European	0.0007547	0.0001333	1.515e-08	337159	650	336509	1	Neale-B_UKBB_EUR_2017
rs1632926	rs1632926	G	A	rs356971	G	T	1	1	Self-reported psoriatic arthropathy	Neale B	UKBB	European	0.000748	0.0001332	1.944e-08	337159	650	336509	1	Neale-B_UKBB_EUR_2017
rs1632926	rs1632926	G	A	rs259926	T	C	1	1	Self-reported psoriatic arthropathy	Neale B	UKBB	European	0.0007521	0.0001332	1.644e-08	337159	650	336509	1	Neale-B_UKBB_EUR_2017
rs514659	rs514659	A	C	rs514659	A	C	1	1	Self-reported pulmonary embolism + or - dvt	Neale B	UKBB	European	-0.002833	0.0002371	6.748e-33	337159	2801	334358	1	Neale-B_UKBB_EUR_2017
rs514659	rs514659	A	C	chr9:136143372	C	T	1	1	Self-reported pulmonary embolism + or - dvt	Neale B	UKBB	European	-0.002873	0.0002376	1.164e-33	337159	2801	334358	1	Neale-B_UKBB_EUR_2017
rs514659	rs514659	A	C	chr9:136144427	T	C	1	1	Self-reported pulmonary embolism + or - dvt	Neale B	UKBB	European	-0.002873	0.0002376	1.164e-33	337159	2801	334358	1	Neale-B_UKBB_EUR_2017
rs514659	rs514659	A	C	chr9:136144873	C	T	1	1	Self-reported pulmonary embolism + or - dvt	Neale B	UKBB	European	-0.002873	0.0002376	1.178e-33	337159	2801	334358	1	Neale-B_UKBB_EUR_2017
rs188694433	rs188694433	C	T	rs188694433	C	T	1	1	Self-reported rheumatoid arthritis	Neale B	UKBB	European	-0.001786	0.0002918	9.373e-10	337159	3730	333429	1	Neale-B_UKBB_EUR_2017
rs2854003	rs2854003	G	A	rs2854003	G	A	1	1	Self-reported rheumatoid arthritis	Neale B	UKBB	European	-0.001544	0.0002596	2.726e-09	337159	3730	333429	1	Neale-B_UKBB_EUR_2017
rs2854003	rs2854003	G	A	rs2854004	G	A	0.93292	1	Self-reported rheumatoid arthritis	Neale B	UKBB	European	-0.001452	0.0002579	1.803e-08	337159	3730	333429	1	Neale-B_UKBB_EUR_2017
rs9268644	rs9268644	A	C	rs9268644	A	C	1	1	Self-reported rheumatoid arthritis	Neale B	UKBB	European	-0.001398	0.0002557	4.567e-08	337159	3730	333429	1	Neale-B_UKBB_EUR_2017
rs116309362	rs116309362	C	T	rs116309362	C	T	1	1	Self-reported rheumatoid arthritis	Neale B	UKBB	European	0.006201	0.0008743	1.314e-12	337159	3730	333429	1	Neale-B_UKBB_EUR_2017
rs116309362	rs116309362	C	T	rs115360810	G	A	0.9633	1	Self-reported rheumatoid arthritis	Neale B	UKBB	European	0.005642	0.0008332	1.275e-11	337159	3730	333429	1	Neale-B_UKBB_EUR_2017
rs3130048	rs3130048	C	T	rs3130048	C	T	1	1	Self-reported sarcoidosis	Neale B	UKBB	European	0.0007607	0.0001188	1.515e-10	337159	650	336509	1	Neale-B_UKBB_EUR_2017
rs35741362	rs35741362	C	T	rs13191326	G	A	0.93439	1	Self-reported sarcoidosis	Neale B	UKBB	European	0.0008997	0.0001556	7.338e-09	337159	650	336509	1	Neale-B_UKBB_EUR_2017
rs35741362	rs35741362	C	T	rs35608615	C	G	0.93439	1	Self-reported sarcoidosis	Neale B	UKBB	European	0.0008996	0.0001556	7.361e-09	337159	650	336509	1	Neale-B_UKBB_EUR_2017
rs35741362	rs35741362	C	T	rs35526527	A	C	0.93439	1	Self-reported sarcoidosis	Neale B	UKBB	European	0.0009003	0.0001556	7.195e-09	337159	650	336509	1	Neale-B_UKBB_EUR_2017
rs35741362	rs35741362	C	T	rs140077985	C	T	0.91266	0.9883	Self-reported sarcoidosis	Neale B	UKBB	European	0.0009129	0.0001556	4.472e-09	337159	650	336509	1	Neale-B_UKBB_EUR_2017
rs3132685	rs3132685	A	G	rs3132685	A	G	1	1	Self-reported sarcoidosis	Neale B	UKBB	European	0.001176	0.000158	9.669e-14	337159	650	336509	1	Neale-B_UKBB_EUR_2017
rs138394556	rs138394556	A	G	rs138394556	A	G	1	1	Self-reported sarcoidosis	Neale B	UKBB	European	0.001162	0.0001505	1.116e-14	337159	650	336509	1	Neale-B_UKBB_EUR_2017
rs9268251	rs9268251	A	G	rs9268251	A	G	1	1	Self-reported sarcoidosis	Neale B	UKBB	European	0.0009502	0.000126	4.725e-14	337159	650	336509	1	Neale-B_UKBB_EUR_2017
rs9268251	rs9268251	A	G	rs3129949	A	C	0.95772	0.99377	Self-reported sarcoidosis	Neale B	UKBB	European	0.000929	0.0001251	1.11e-13	337159	650	336509	1	Neale-B_UKBB_EUR_2017
rs9268251	rs9268251	A	G	rs1003878	A	G	0.95772	0.99377	Self-reported sarcoidosis	Neale B	UKBB	European	0.0009292	0.0001251	1.092e-13	337159	650	336509	1	Neale-B_UKBB_EUR_2017
rs9268251	rs9268251	A	G	rs2022537	A	G	0.95772	0.99377	Self-reported sarcoidosis	Neale B	UKBB	European	0.0009292	0.0001251	1.091e-13	337159	650	336509	1	Neale-B_UKBB_EUR_2017
rs9268251	rs9268251	A	G	rs926592	A	C	0.95191	0.99376	Self-reported sarcoidosis	Neale B	UKBB	European	0.0009347	0.000125	7.708e-14	337159	650	336509	1	Neale-B_UKBB_EUR_2017
rs385816	rs385816	G	A	rs385816	G	A	1	1	Self-reported sarcoidosis	Neale B	UKBB	European	-0.001225	0.0001569	5.723e-15	337159	650	336509	1	Neale-B_UKBB_EUR_2017
rs385816	rs385816	G	A	rs3094569	A	T	1	1	Self-reported sarcoidosis	Neale B	UKBB	European	-0.001226	0.0001569	5.553e-15	337159	650	336509	1	Neale-B_UKBB_EUR_2017
rs385816	rs385816	G	A	rs1233480	C	T	0.98768	1	Self-reported sarcoidosis	Neale B	UKBB	European	-0.00123	0.000157	4.567e-15	337159	650	336509	1	Neale-B_UKBB_EUR_2017
rs385816	rs385816	G	A	rs2523432	G	A	0.93807	1	Self-reported sarcoidosis	Neale B	UKBB	European	-0.00125	0.0001574	2.004e-15	337159	650	336509	1	Neale-B_UKBB_EUR_2017
rs385816	rs385816	G	A	rs9257809	A	G	0.8525	1	Self-reported sarcoidosis	Neale B	UKBB	European	-0.001315	0.0001604	2.366e-16	337159	650	336509	1	Neale-B_UKBB_EUR_2017
rs1632926	rs1632926	G	A	rs1632926	G	A	1	1	Self-reported sarcoidosis	Neale B	UKBB	European	0.0007335	0.0001333	3.75e-08	337159	650	336509	1	Neale-B_UKBB_EUR_2017
rs1632926	rs1632926	G	A	rs1264807	C	A	1	1	Self-reported sarcoidosis	Neale B	UKBB	European	0.0007331	0.0001333	3.794e-08	337159	650	336509	1	Neale-B_UKBB_EUR_2017
rs1632926	rs1632926	G	A	rs356959	A	G	1	1	Self-reported sarcoidosis	Neale B	UKBB	European	0.0007326	0.0001333	3.935e-08	337159	650	336509	1	Neale-B_UKBB_EUR_2017
rs1632926	rs1632926	G	A	rs259926	T	C	1	1	Self-reported sarcoidosis	Neale B	UKBB	European	0.0007284	0.0001332	4.564e-08	337159	650	336509	1	Neale-B_UKBB_EUR_2017
rs200995	rs200995	T	C	rs200995	T	C	1	1	Self-reported sarcoidosis	Neale B	UKBB	European	-0.001086	0.0001548	2.271e-12	337159	650	336509	1	Neale-B_UKBB_EUR_2017
rs200995	rs200995	T	C	rs200989	A	G	1	1	Self-reported sarcoidosis	Neale B	UKBB	European	-0.001091	0.0001549	1.9e-12	337159	650	336509	1	Neale-B_UKBB_EUR_2017
rs200995	rs200995	T	C	rs200948	T	C	1	1	Self-reported sarcoidosis	Neale B	UKBB	European	-0.001092	0.0001549	1.785e-12	337159	650	336509	1	Neale-B_UKBB_EUR_2017
rs200995	rs200995	T	C	rs200950	A	G	1	1	Self-reported sarcoidosis	Neale B	UKBB	European	-0.001092	0.0001549	1.787e-12	337159	650	336509	1	Neale-B_UKBB_EUR_2017
rs200995	rs200995	T	C	rs200952	C	T	1	1	Self-reported sarcoidosis	Neale B	UKBB	European	-0.001092	0.0001549	1.79e-12	337159	650	336509	1	Neale-B_UKBB_EUR_2017
rs2517664	rs2517664	T	C	rs2517664	T	C	1	1	Self-reported sarcoidosis	Neale B	UKBB	European	0.0008258	0.0001372	1.736e-09	337159	650	336509	1	Neale-B_UKBB_EUR_2017
rs9257133	rs9257133	C	T	rs9257133	C	T	1	1	Self-reported sarcoidosis	Neale B	UKBB	European	-0.001333	0.0001663	1.132e-15	337159	650	336509	1	Neale-B_UKBB_EUR_2017
rs9257133	rs9257133	C	T	rs1233579	A	G	1	1	Self-reported sarcoidosis	Neale B	UKBB	European	-0.001318	0.0001647	1.234e-15	337159	650	336509	1	Neale-B_UKBB_EUR_2017
rs9257133	rs9257133	C	T	rs1233580	G	C	1	1	Self-reported sarcoidosis	Neale B	UKBB	European	-0.001318	0.0001647	1.235e-15	337159	650	336509	1	Neale-B_UKBB_EUR_2017
rs9257133	rs9257133	C	T	rs1233581	C	T	1	1	Self-reported sarcoidosis	Neale B	UKBB	European	-0.001318	0.0001647	1.235e-15	337159	650	336509	1	Neale-B_UKBB_EUR_2017
rs9257133	rs9257133	C	T	rs1311912	A	T	1	1	Self-reported sarcoidosis	Neale B	UKBB	European	-0.001317	0.0001647	1.301e-15	337159	650	336509	1	Neale-B_UKBB_EUR_2017
rs2734961	rs2734961	T	C	rs5013089	A	G	0.91378	1	Self-reported sarcoidosis	Neale B	UKBB	European	0.000774	0.0001349	9.714e-09	337159	650	336509	1	Neale-B_UKBB_EUR_2017
rs2734961	rs2734961	T	C	rs2734983	A	T	0.91378	1	Self-reported sarcoidosis	Neale B	UKBB	European	0.0007739	0.0001349	9.716e-09	337159	650	336509	1	Neale-B_UKBB_EUR_2017
rs2734961	rs2734961	T	C	rs2517866	T	C	0.91378	1	Self-reported sarcoidosis	Neale B	UKBB	European	0.0007739	0.0001349	9.734e-09	337159	650	336509	1	Neale-B_UKBB_EUR_2017
rs434841	rs434841	A	G	rs434841	A	G	1	1	Self-reported sarcoidosis	Neale B	UKBB	European	0.0007859	0.0001165	1.542e-11	337159	650	336509	1	Neale-B_UKBB_EUR_2017
rs3130679	rs3130679	A	G	rs3130679	A	G	1	1	Self-reported sarcoidosis	Neale B	UKBB	European	-0.001516	0.0001568	4.115e-22	337159	650	336509	1	Neale-B_UKBB_EUR_2017
rs3130679	rs3130679	A	G	rs3131383	G	T	1	1	Self-reported sarcoidosis	Neale B	UKBB	European	-0.001503	0.0001568	8.949e-22	337159	650	336509	1	Neale-B_UKBB_EUR_2017
rs3130679	rs3130679	A	G	rs3101018	C	T	1	1	Self-reported sarcoidosis	Neale B	UKBB	European	-0.001506	0.0001568	7.831e-22	337159	650	336509	1	Neale-B_UKBB_EUR_2017
rs3130679	rs3130679	A	G	rs3131381	C	A	1	1	Self-reported sarcoidosis	Neale B	UKBB	European	-0.001509	0.0001568	6.338e-22	337159	650	336509	1	Neale-B_UKBB_EUR_2017
rs3130679	rs3130679	A	G	rs3131380	A	G	1	1	Self-reported sarcoidosis	Neale B	UKBB	European	-0.001517	0.0001568	3.926e-22	337159	650	336509	1	Neale-B_UKBB_EUR_2017
rs3131062	rs3131062	A	T	rs3131062	A	T	1	1	Self-reported sarcoidosis	Neale B	UKBB	European	0.00102	0.0001381	1.56e-13	337159	650	336509	1	Neale-B_UKBB_EUR_2017
rs3131062	rs3131062	A	T	rs3129986	T	C	0.98226	1	Self-reported sarcoidosis	Neale B	UKBB	European	0.001022	0.0001382	1.42e-13	337159	650	336509	1	Neale-B_UKBB_EUR_2017
rs138394556	rs138394556	A	G	rs138394556	A	G	1	1	Self-reported sjogrens syndrome or sicca syndrome	Neale B	UKBB	European	0.0006503	0.0001024	2.158e-10	337159	301	336858	1	Neale-B_UKBB_EUR_2017
rs3130679	rs3130679	A	G	rs3130679	A	G	1	1	Self-reported sjogrens syndrome or sicca syndrome	Neale B	UKBB	European	-0.0007492	0.0001067	2.215e-12	337159	301	336858	1	Neale-B_UKBB_EUR_2017
rs3130679	rs3130679	A	G	rs3131383	G	T	1	1	Self-reported sjogrens syndrome or sicca syndrome	Neale B	UKBB	European	-0.0007358	0.0001067	5.403e-12	337159	301	336858	1	Neale-B_UKBB_EUR_2017
rs3130679	rs3130679	A	G	rs3101018	C	T	1	1	Self-reported sjogrens syndrome or sicca syndrome	Neale B	UKBB	European	-0.0007373	0.0001067	4.951e-12	337159	301	336858	1	Neale-B_UKBB_EUR_2017
rs3130679	rs3130679	A	G	rs3131381	C	A	1	1	Self-reported sjogrens syndrome or sicca syndrome	Neale B	UKBB	European	-0.000729	0.0001068	8.571e-12	337159	301	336858	1	Neale-B_UKBB_EUR_2017
rs3130679	rs3130679	A	G	rs3131380	A	G	1	1	Self-reported sjogrens syndrome or sicca syndrome	Neale B	UKBB	European	-0.0007377	0.0001067	4.782e-12	337159	301	336858	1	Neale-B_UKBB_EUR_2017
rs3132685	rs3132685	A	G	rs3132685	A	G	1	1	Self-reported systemic lupus erythematosis or sle	Neale B	UKBB	European	0.0006505	0.0001186	4.131e-08	337159	366	336793	1	Neale-B_UKBB_EUR_2017
rs138394556	rs138394556	A	G	rs138394556	A	G	1	1	Self-reported systemic lupus erythematosis or sle	Neale B	UKBB	European	0.0007031	0.0001129	4.777e-10	337159	366	336793	1	Neale-B_UKBB_EUR_2017
rs2517664	rs2517664	T	C	rs2517664	T	C	1	1	Self-reported systemic lupus erythematosis or sle	Neale B	UKBB	European	0.0006825	0.0001029	3.354e-11	337159	366	336793	1	Neale-B_UKBB_EUR_2017
rs9257133	rs9257133	C	T	rs9257133	C	T	1	1	Self-reported systemic lupus erythematosis or sle	Neale B	UKBB	European	-0.000729	0.0001248	5.238e-09	337159	366	336793	1	Neale-B_UKBB_EUR_2017
rs9257133	rs9257133	C	T	rs1233579	A	G	1	1	Self-reported systemic lupus erythematosis or sle	Neale B	UKBB	European	-0.000719	0.0001236	6.035e-09	337159	366	336793	1	Neale-B_UKBB_EUR_2017
rs9257133	rs9257133	C	T	rs1233580	G	C	1	1	Self-reported systemic lupus erythematosis or sle	Neale B	UKBB	European	-0.000719	0.0001236	6.034e-09	337159	366	336793	1	Neale-B_UKBB_EUR_2017
rs9257133	rs9257133	C	T	rs1233581	C	T	1	1	Self-reported systemic lupus erythematosis or sle	Neale B	UKBB	European	-0.000719	0.0001236	6.034e-09	337159	366	336793	1	Neale-B_UKBB_EUR_2017
rs9257133	rs9257133	C	T	rs1311912	A	T	1	1	Self-reported systemic lupus erythematosis or sle	Neale B	UKBB	European	-0.0007185	0.0001236	6.2e-09	337159	366	336793	1	Neale-B_UKBB_EUR_2017
rs9268644	rs9268644	A	C	rs9268644	A	C	1	1	Self-reported systemic lupus erythematosis or sle	Neale B	UKBB	European	0.0004671	8.052e-05	6.571e-09	337159	366	336793	1	Neale-B_UKBB_EUR_2017
rs3130679	rs3130679	A	G	rs3130679	A	G	1	1	Self-reported systemic lupus erythematosis or sle	Neale B	UKBB	European	-0.0009696	0.0001177	1.724e-16	337159	366	336793	1	Neale-B_UKBB_EUR_2017
rs3130679	rs3130679	A	G	rs3131383	G	T	1	1	Self-reported systemic lupus erythematosis or sle	Neale B	UKBB	European	-0.0009689	0.0001177	1.801e-16	337159	366	336793	1	Neale-B_UKBB_EUR_2017
rs3130679	rs3130679	A	G	rs3101018	C	T	1	1	Self-reported systemic lupus erythematosis or sle	Neale B	UKBB	European	-0.0009708	0.0001177	1.608e-16	337159	366	336793	1	Neale-B_UKBB_EUR_2017
rs3130679	rs3130679	A	G	rs3131381	C	A	1	1	Self-reported systemic lupus erythematosis or sle	Neale B	UKBB	European	-0.000961	0.0001177	3.249e-16	337159	366	336793	1	Neale-B_UKBB_EUR_2017
rs3130679	rs3130679	A	G	rs3131380	A	G	1	1	Self-reported systemic lupus erythematosis or sle	Neale B	UKBB	European	-0.0009582	0.0001177	3.852e-16	337159	366	336793	1	Neale-B_UKBB_EUR_2017
rs3131062	rs3131062	A	T	rs3131062	A	T	1	1	Self-reported systemic lupus erythematosis or sle	Neale B	UKBB	European	0.0006265	0.0001037	1.516e-09	337159	366	336793	1	Neale-B_UKBB_EUR_2017
rs3131062	rs3131062	A	T	rs3129986	T	C	0.98226	1	Self-reported systemic lupus erythematosis or sle	Neale B	UKBB	European	0.0006277	0.0001037	1.425e-09	337159	366	336793	1	Neale-B_UKBB_EUR_2017
rs188694433	rs188694433	C	T	rs188694433	C	T	1	1	Self-reported type 1 diabetes	Neale B	UKBB	European	-0.0005226	8.126e-05	1.266e-10	337159	286	336873	1	Neale-B_UKBB_EUR_2017
rs9268251	rs9268251	A	G	rs9268251	A	G	1	1	Self-reported type 1 diabetes	Neale B	UKBB	European	0.0005157	8.365e-05	7.04e-10	337159	286	336873	1	Neale-B_UKBB_EUR_2017
rs9268251	rs9268251	A	G	rs3129949	A	C	0.95772	0.99377	Self-reported type 1 diabetes	Neale B	UKBB	European	0.0005084	8.301e-05	9.147e-10	337159	286	336873	1	Neale-B_UKBB_EUR_2017
rs9268251	rs9268251	A	G	rs1003878	A	G	0.95772	0.99377	Self-reported type 1 diabetes	Neale B	UKBB	European	0.0005084	8.301e-05	9.085e-10	337159	286	336873	1	Neale-B_UKBB_EUR_2017
rs9268251	rs9268251	A	G	rs2022537	A	G	0.95772	0.99377	Self-reported type 1 diabetes	Neale B	UKBB	European	0.0005084	8.301e-05	9.089e-10	337159	286	336873	1	Neale-B_UKBB_EUR_2017
rs9268251	rs9268251	A	G	rs926592	A	C	0.95191	0.99376	Self-reported type 1 diabetes	Neale B	UKBB	European	0.0005079	8.299e-05	9.391e-10	337159	286	336873	1	Neale-B_UKBB_EUR_2017
rs2854003	rs2854003	G	A	rs2854003	G	A	1	1	Self-reported type 1 diabetes	Neale B	UKBB	European	-0.0004267	7.229e-05	3.591e-09	337159	286	336873	1	Neale-B_UKBB_EUR_2017
rs2854003	rs2854003	G	A	rs2854004	G	A	0.93292	1	Self-reported type 1 diabetes	Neale B	UKBB	European	-0.0004199	7.181e-05	5.002e-09	337159	286	336873	1	Neale-B_UKBB_EUR_2017
rs434841	rs434841	A	G	rs434841	A	G	1	1	Self-reported type 1 diabetes	Neale B	UKBB	European	0.000471	7.734e-05	1.13e-09	337159	286	336873	1	Neale-B_UKBB_EUR_2017
rs3130679	rs3130679	A	G	rs3130679	A	G	1	1	Self-reported type 1 diabetes	Neale B	UKBB	European	-0.0007649	0.0001041	1.97e-13	337159	286	336873	1	Neale-B_UKBB_EUR_2017
rs3130679	rs3130679	A	G	rs3131383	G	T	1	1	Self-reported type 1 diabetes	Neale B	UKBB	European	-0.0007649	0.0001041	1.974e-13	337159	286	336873	1	Neale-B_UKBB_EUR_2017
rs3130679	rs3130679	A	G	rs3101018	C	T	1	1	Self-reported type 1 diabetes	Neale B	UKBB	European	-0.000766	0.0001041	1.849e-13	337159	286	336873	1	Neale-B_UKBB_EUR_2017
rs3130679	rs3130679	A	G	rs3131381	C	A	1	1	Self-reported type 1 diabetes	Neale B	UKBB	European	-0.000766	0.0001041	1.856e-13	337159	286	336873	1	Neale-B_UKBB_EUR_2017
rs3130679	rs3130679	A	G	rs3131380	A	G	1	1	Self-reported type 1 diabetes	Neale B	UKBB	European	-0.0007648	0.0001041	1.987e-13	337159	286	336873	1	Neale-B_UKBB_EUR_2017
rs17652520	rs17652520	A	G	rs17652520	A	G	1	1	Sensitivity or hurt feelings	Neale B	UKBB	European	0.01367	0.00143	1.197e-21	327832	182340	145492	1	Neale-B_UKBB_EUR_2017
rs17652520	rs17652520	A	G	rs17650860	A	G	0.98389	1	Sensitivity or hurt feelings	Neale B	UKBB	European	0.01376	0.001441	1.297e-21	327832	182340	145492	1	Neale-B_UKBB_EUR_2017
rs17652520	rs17652520	A	G	rs62063282	A	G	0.98389	1	Sensitivity or hurt feelings	Neale B	UKBB	European	0.01382	0.001437	7.165e-22	327832	182340	145492	1	Neale-B_UKBB_EUR_2017
rs17652520	rs17652520	A	G	rs17650872	T	G	0.98389	1	Sensitivity or hurt feelings	Neale B	UKBB	European	0.01377	0.001437	9.565e-22	327832	182340	145492	1	Neale-B_UKBB_EUR_2017
rs17652520	rs17652520	A	G	rs17650901	G	A	0.98389	1	Sensitivity or hurt feelings	Neale B	UKBB	European	0.01379	0.001437	8.275e-22	327832	182340	145492	1	Neale-B_UKBB_EUR_2017
rs2532387	rs2532387	T	G	rs62060842	A	T	0.96215	1	Sensitivity or hurt feelings	Neale B	UKBB	European	0.01371	0.001436	1.34e-21	327832	182340	145492	1	Neale-B_UKBB_EUR_2017
rs2532387	rs2532387	T	G	rs3912060	T	C	0.96215	1	Sensitivity or hurt feelings	Neale B	UKBB	European	0.01374	0.001437	1.134e-21	327832	182340	145492	1	Neale-B_UKBB_EUR_2017
rs2532387	rs2532387	T	G	rs17576954	C	T	0.96215	1	Sensitivity or hurt feelings	Neale B	UKBB	European	0.0137	0.001436	1.42e-21	327832	182340	145492	1	Neale-B_UKBB_EUR_2017
rs199442	rs199442	A	G	rs199442	A	G	1	1	Sensitivity or hurt feelings	Neale B	UKBB	European	0.01065	0.00141	4.362e-14	327832	182340	145492	1	Neale-B_UKBB_EUR_2017
rs199442	rs199442	A	G	rs199449	A	G	1	1	Sensitivity or hurt feelings	Neale B	UKBB	European	0.0107	0.00141	3.169e-14	327832	182340	145492	1	Neale-B_UKBB_EUR_2017
rs199442	rs199442	A	G	rs199444	C	T	1	1	Sensitivity or hurt feelings	Neale B	UKBB	European	0.01067	0.00141	3.874e-14	327832	182340	145492	1	Neale-B_UKBB_EUR_2017
rs199442	rs199442	A	G	rs199531	C	T	0.99479	1	Sensitivity or hurt feelings	Neale B	UKBB	European	0.01049	0.001405	8.152e-14	327832	182340	145492	1	Neale-B_UKBB_EUR_2017
rs199442	rs199442	A	G	rs199437	A	T	0.98963	1	Sensitivity or hurt feelings	Neale B	UKBB	European	0.01069	0.001409	3.207e-14	327832	182340	145492	1	Neale-B_UKBB_EUR_2017
rs2732631	rs2732631	G	T	rs11079733	T	A	0.97866	1	Sensitivity or hurt feelings	Neale B	UKBB	European	-0.01371	0.001455	4.636e-21	327832	182340	145492	1	Neale-B_UKBB_EUR_2017
rs10098488	rs10098488	G	T	rs10098488	G	T	1	1	Sensitivity or hurt feelings	Neale B	UKBB	European	-0.007303	0.001221	2.255e-09	327832	182340	145492	1	Neale-B_UKBB_EUR_2017
rs10098488	rs10098488	G	T	rs12677504	G	A	0.88176	0.97852	Sensitivity or hurt feelings	Neale B	UKBB	European	-0.006875	0.001228	2.19e-08	327832	182340	145492	1	Neale-B_UKBB_EUR_2017
rs10098488	rs10098488	G	T	rs3808513	G	T	0.87054	0.9783	Sensitivity or hurt feelings	Neale B	UKBB	European	-0.006931	0.001226	1.578e-08	327832	182340	145492	1	Neale-B_UKBB_EUR_2017
rs4314618	rs4314618	A	G	rs4314618	A	G	1	1	Sensitivity or hurt feelings	Neale B	UKBB	European	-0.007092	0.001208	4.29e-09	327832	182340	145492	1	Neale-B_UKBB_EUR_2017
rs4314618	rs4314618	A	G	rs10088408	C	T	0.99206	1	Sensitivity or hurt feelings	Neale B	UKBB	European	-0.007121	0.001207	3.635e-09	327832	182340	145492	1	Neale-B_UKBB_EUR_2017
rs4314618	rs4314618	A	G	rs11250099	A	G	0.98412	0.99203	Sensitivity or hurt feelings	Neale B	UKBB	European	-0.007041	0.001205	5.196e-09	327832	182340	145492	1	Neale-B_UKBB_EUR_2017
rs4314618	rs4314618	A	G	rs10111950	C	G	0.98028	1	Sensitivity or hurt feelings	Neale B	UKBB	European	-0.007091	0.001207	4.271e-09	327832	182340	145492	1	Neale-B_UKBB_EUR_2017
rs4314618	rs4314618	A	G	rs4841465	C	T	0.97638	1	Sensitivity or hurt feelings	Neale B	UKBB	European	-0.007053	0.001207	5.055e-09	327832	182340	145492	1	Neale-B_UKBB_EUR_2017
rs2243967	rs2243967	C	T	rs62073157	A	G	0.96236	1	Sensitivity or hurt feelings	Neale B	UKBB	European	0.01367	0.001458	6.78e-21	327832	182340	145492	1	Neale-B_UKBB_EUR_2017
rs62063281	rs62063281	A	G	rs62063281	A	G	1	1	Sensitivity or hurt feelings	Neale B	UKBB	European	-0.01402	0.001448	3.754e-22	327832	182340	145492	1	Neale-B_UKBB_EUR_2017
rs62063281	rs62063281	A	G	rs17650860	G	A	0.98377	0.99455	Sensitivity or hurt feelings	Neale B	UKBB	European	-0.01376	0.001441	1.297e-21	327832	182340	145492	1	Neale-B_UKBB_EUR_2017
rs62063281	rs62063281	A	G	rs62063282	G	A	0.98377	0.99455	Sensitivity or hurt feelings	Neale B	UKBB	European	-0.01382	0.001437	7.165e-22	327832	182340	145492	1	Neale-B_UKBB_EUR_2017
rs62063281	rs62063281	A	G	rs17650872	G	T	0.98377	0.99455	Sensitivity or hurt feelings	Neale B	UKBB	European	-0.01377	0.001437	9.565e-22	327832	182340	145492	1	Neale-B_UKBB_EUR_2017
rs62063281	rs62063281	A	G	rs17650901	A	G	0.98377	0.99455	Sensitivity or hurt feelings	Neale B	UKBB	European	-0.01379	0.001437	8.275e-22	327832	182340	145492	1	Neale-B_UKBB_EUR_2017
rs17690703	rs17690703	C	T	rs17690703	C	T	1	1	Sensitivity or hurt feelings	Neale B	UKBB	European	-0.0115	0.00136	2.783e-17	327832	182340	145492	1	Neale-B_UKBB_EUR_2017
rs17690703	rs17690703	C	T	rs58089049	C	T	0.89577	0.9747	Sensitivity or hurt feelings	Neale B	UKBB	European	-0.01084	0.001352	1.1e-15	327832	182340	145492	1	Neale-B_UKBB_EUR_2017
rs17690703	rs17690703	C	T	rs1358071	A	C	0.88702	0.9746	Sensitivity or hurt feelings	Neale B	UKBB	European	-0.01076	0.001351	1.688e-15	327832	182340	145492	1	Neale-B_UKBB_EUR_2017
rs17690703	rs17690703	C	T	rs7207400	T	C	0.8827	0.97462	Sensitivity or hurt feelings	Neale B	UKBB	European	-0.01093	0.001351	5.782e-16	327832	182340	145492	1	Neale-B_UKBB_EUR_2017
rs80028338	rs80028338	A	C	rs80028338	A	C	1	1	Sensitivity or hurt feelings	Neale B	UKBB	European	-0.01402	0.001527	4.309e-20	327832	182340	145492	1	Neale-B_UKBB_EUR_2017
rs80028338	rs80028338	A	C	rs17650860	G	A	1	1	Sensitivity or hurt feelings	Neale B	UKBB	European	-0.01376	0.001441	1.297e-21	327832	182340	145492	1	Neale-B_UKBB_EUR_2017
rs80028338	rs80028338	A	C	rs62063282	G	A	1	1	Sensitivity or hurt feelings	Neale B	UKBB	European	-0.01382	0.001437	7.165e-22	327832	182340	145492	1	Neale-B_UKBB_EUR_2017
rs80028338	rs80028338	A	C	rs17650872	G	T	1	1	Sensitivity or hurt feelings	Neale B	UKBB	European	-0.01377	0.001437	9.565e-22	327832	182340	145492	1	Neale-B_UKBB_EUR_2017
rs80028338	rs80028338	A	C	rs17650901	A	G	1	1	Sensitivity or hurt feelings	Neale B	UKBB	European	-0.01379	0.001437	8.275e-22	327832	182340	145492	1	Neale-B_UKBB_EUR_2017
rs4630591	rs4630591	C	T	rs4630591	C	T	1	1	Sensitivity or hurt feelings	Neale B	UKBB	European	-0.0138	0.001498	3.215e-20	327832	182340	145492	1	Neale-B_UKBB_EUR_2017
rs4630591	rs4630591	C	T	rs113434679	C	A	0.9109	0.96906	Sensitivity or hurt feelings	Neale B	UKBB	European	-0.01335	0.001516	1.3e-18	327832	182340	145492	1	Neale-B_UKBB_EUR_2017
rs4630591	rs4630591	C	T	rs56214516	A	C	0.88748	0.96844	Sensitivity or hurt feelings	Neale B	UKBB	European	-0.01298	0.001521	1.418e-17	327832	182340	145492	1	Neale-B_UKBB_EUR_2017
rs4630591	rs4630591	C	T	rs4327090	A	G	0.88219	0.95074	Sensitivity or hurt feelings	Neale B	UKBB	European	-0.01312	0.001524	7.439e-18	327832	182340	145492	1	Neale-B_UKBB_EUR_2017
rs374952396	rs374952396	G	T	rs183211	A	G	0.91665	0.9947	Sensitivity or hurt feelings	Neale B	UKBB	European	0.01069	0.001409	3.277e-14	327832	182340	145492	1	Neale-B_UKBB_EUR_2017
rs374952396	rs374952396	G	T	chr17:44781143	C	A	0.91652	0.98949	Sensitivity or hurt feelings	Neale B	UKBB	European	0.01058	0.001405	5.045e-14	327832	182340	145492	1	Neale-B_UKBB_EUR_2017
rs374952396	rs374952396	G	T	rs77819282	A	G	0.91208	1	Sensitivity or hurt feelings	Neale B	UKBB	European	0.01071	0.001412	3.302e-14	327832	182340	145492	1	Neale-B_UKBB_EUR_2017
rs117300236	rs117300236	A	G	rs117300236	A	G	1	1	Sensitivity or hurt feelings	Neale B	UKBB	European	0.01169	0.001441	5.005e-16	327832	182340	145492	1	Neale-B_UKBB_EUR_2017
rs17652520	rs17652520	A	G	rs17652520	A	G	1	1	Serous invasive ovarian cancer	Phelan M	28346442	European	0.1147	0.01804	2.197e-10	54990	14049	40941	63	Phelan-M_Serous-Invasive-Ovarian-Cancer_EUR_2017
rs17652520	rs17652520	A	G	rs17650860	A	G	0.98389	1	Serous invasive ovarian cancer	Phelan M	28346442	European	0.1171	0.01818	1.296e-10	54990	14049	40941	63	Phelan-M_Serous-Invasive-Ovarian-Cancer_EUR_2017
rs17652520	rs17652520	A	G	rs62063282	A	G	0.98389	1	Serous invasive ovarian cancer	Phelan M	28346442	European	0.1179	0.01815	8.88e-11	54990	14049	40941	63	Phelan-M_Serous-Invasive-Ovarian-Cancer_EUR_2017
rs17652520	rs17652520	A	G	rs17650872	T	G	0.98389	1	Serous invasive ovarian cancer	Phelan M	28346442	European	0.1185	0.01814	7.092e-11	54990	14049	40941	63	Phelan-M_Serous-Invasive-Ovarian-Cancer_EUR_2017
rs17652520	rs17652520	A	G	rs17650901	G	A	0.98389	1	Serous invasive ovarian cancer	Phelan M	28346442	European	0.1212	0.01846	5.783e-11	54990	14049	40941	63	Phelan-M_Serous-Invasive-Ovarian-Cancer_EUR_2017
rs372745970	rs372745970	C	G	rs372745970	C	G	1	1	Serous invasive ovarian cancer	Phelan M	28346442	European	0.1233	0.01899	9.355e-11	54990	14049	40941	63	Phelan-M_Serous-Invasive-Ovarian-Cancer_EUR_2017
rs372745970	rs372745970	C	G	chr17:44243863	T	A	0.91932	0.99421	Serous invasive ovarian cancer	Phelan M	28346442	European	0.1184	0.01821	8.667e-11	54990	14049	40941	63	Phelan-M_Serous-Invasive-Ovarian-Cancer_EUR_2017
rs372745970	rs372745970	C	G	chr17:44243868	T	C	0.91932	0.99421	Serous invasive ovarian cancer	Phelan M	28346442	European	0.1184	0.01821	8.663e-11	54990	14049	40941	63	Phelan-M_Serous-Invasive-Ovarian-Cancer_EUR_2017
rs372745970	rs372745970	C	G	chr17:44243870	C	T	0.91932	0.99421	Serous invasive ovarian cancer	Phelan M	28346442	European	0.1184	0.01821	8.659e-11	54990	14049	40941	63	Phelan-M_Serous-Invasive-Ovarian-Cancer_EUR_2017
rs372745970	rs372745970	C	G	rs55744103	C	T	0.91497	1	Serous invasive ovarian cancer	Phelan M	28346442	European	0.1183	0.01819	8.824e-11	54990	14049	40941	63	Phelan-M_Serous-Invasive-Ovarian-Cancer_EUR_2017
rs12253527	rs12253527	A	G	rs12253527	A	G	1	1	Serous invasive ovarian cancer	Phelan M	28346442	European	0.08823	0.01601	3.688e-08	54990	14049	40941	63	Phelan-M_Serous-Invasive-Ovarian-Cancer_EUR_2017
rs12253527	rs12253527	A	G	rs11275375	TAATTAAAAATTATGTGAAAAC	T	0.96101	0.99553	Serous invasive ovarian cancer	Phelan M	28346442	European	0.08748	0.016	4.709e-08	54990	14049	40941	63	Phelan-M_Serous-Invasive-Ovarian-Cancer_EUR_2017
rs12253527	rs12253527	A	G	rs1416901	A	G	0.95285	1	Serous invasive ovarian cancer	Phelan M	28346442	European	0.09367	0.01589	3.898e-09	54990	14049	40941	63	Phelan-M_Serous-Invasive-Ovarian-Cancer_EUR_2017
rs12253527	rs12253527	A	G	rs10828247	G	A	0.91246	1	Serous invasive ovarian cancer	Phelan M	28346442	European	0.09141	0.01578	7.162e-09	54990	14049	40941	63	Phelan-M_Serous-Invasive-Ovarian-Cancer_EUR_2017
rs12253527	rs12253527	A	G	rs7098100	A	G	0.91117	0.98642	Serous invasive ovarian cancer	Phelan M	28346442	European	0.09275	0.01588	5.396e-09	54990	14049	40941	63	Phelan-M_Serous-Invasive-Ovarian-Cancer_EUR_2017
rs62070952	rs62070952	A	C	rs62070952	A	C	1	1	Serous invasive ovarian cancer	Phelan M	28346442	European	0.1234	0.01934	1.947e-10	54990	14049	40941	63	Phelan-M_Serous-Invasive-Ovarian-Cancer_EUR_2017
rs62070952	rs62070952	A	C	rs373294137	G	GT	0.94123	0.98779	Serous invasive ovarian cancer	Phelan M	28346442	European	0.1234	0.01899	8.967e-11	54990	14049	40941	63	Phelan-M_Serous-Invasive-Ovarian-Cancer_EUR_2017
rs62070952	rs62070952	A	C	rs77917260	T	C	0.94086	0.98173	Serous invasive ovarian cancer	Phelan M	28346442	European	0.1219	0.01899	1.525e-10	54990	14049	40941	63	Phelan-M_Serous-Invasive-Ovarian-Cancer_EUR_2017
rs74652075	rs74652075	A	G	rs74652075	A	G	1	1	Serous invasive ovarian cancer	Phelan M	28346442	European	-0.1208	0.01926	3.977e-10	54990	14049	40941	63	Phelan-M_Serous-Invasive-Ovarian-Cancer_EUR_2017
rs74652075	rs74652075	A	G	rs111854089	C	A	1	1	Serous invasive ovarian cancer	Phelan M	28346442	European	-0.1208	0.01926	3.97e-10	54990	14049	40941	63	Phelan-M_Serous-Invasive-Ovarian-Cancer_EUR_2017
rs74652075	rs74652075	A	G	rs76934998	G	A	1	1	Serous invasive ovarian cancer	Phelan M	28346442	European	-0.1208	0.01926	3.978e-10	54990	14049	40941	63	Phelan-M_Serous-Invasive-Ovarian-Cancer_EUR_2017
rs74652075	rs74652075	A	G	rs74358353	A	G	1	1	Serous invasive ovarian cancer	Phelan M	28346442	European	-0.1208	0.01926	3.983e-10	54990	14049	40941	63	Phelan-M_Serous-Invasive-Ovarian-Cancer_EUR_2017
rs56072903	rs56072903	C	T	rs56072903	C	T	1	1	Serous invasive ovarian cancer	Phelan M	28346442	European	0.135	0.02047	4.784e-11	54990	14049	40941	63	Phelan-M_Serous-Invasive-Ovarian-Cancer_EUR_2017
rs56072903	rs56072903	C	T	rs2668709	C	T	0.84752	0.94541	Serous invasive ovarian cancer	Phelan M	28346442	European	0.1203	0.01916	3.806e-10	54990	14049	40941	63	Phelan-M_Serous-Invasive-Ovarian-Cancer_EUR_2017
rs56072903	rs56072903	C	T	rs111878933	T	C	0.8471	1	Serous invasive ovarian cancer	Phelan M	28346442	European	0.1205	0.01864	1.118e-10	54990	14049	40941	63	Phelan-M_Serous-Invasive-Ovarian-Cancer_EUR_2017
rs56072903	rs56072903	C	T	rs111735741	A	G	0.8471	1	Serous invasive ovarian cancer	Phelan M	28346442	European	0.1205	0.01864	1.123e-10	54990	14049	40941	63	Phelan-M_Serous-Invasive-Ovarian-Cancer_EUR_2017
rs2183271	rs2183271	T	C	rs11275375	T	TAATTAAAAATTATGTGAAAAC	0.83257	0.98152	Serous invasive ovarian cancer	Phelan M	28346442	European	-0.08748	0.016	4.709e-08	54990	14049	40941	63	Phelan-M_Serous-Invasive-Ovarian-Cancer_EUR_2017
rs2532387	rs2532387	T	G	rs2532387	T	G	1	1	Serous invasive ovarian cancer	Phelan M	28346442	European	0.1202	0.01853	9.724e-11	54990	14049	40941	63	Phelan-M_Serous-Invasive-Ovarian-Cancer_EUR_2017
rs2532387	rs2532387	T	G	rs62060842	A	T	0.96215	1	Serous invasive ovarian cancer	Phelan M	28346442	European	0.118	0.01815	8.916e-11	54990	14049	40941	63	Phelan-M_Serous-Invasive-Ovarian-Cancer_EUR_2017
rs2532387	rs2532387	T	G	rs3912060	T	C	0.96215	1	Serous invasive ovarian cancer	Phelan M	28346442	European	0.1181	0.01818	9.053e-11	54990	14049	40941	63	Phelan-M_Serous-Invasive-Ovarian-Cancer_EUR_2017
rs2532387	rs2532387	T	G	rs17576954	C	T	0.96215	1	Serous invasive ovarian cancer	Phelan M	28346442	European	0.1177	0.01813	9.394e-11	54990	14049	40941	63	Phelan-M_Serous-Invasive-Ovarian-Cancer_EUR_2017
rs199442	rs199442	A	G	rs199442	A	G	1	1	Serous invasive ovarian cancer	Phelan M	28346442	European	0.09827	0.01764	2.673e-08	54990	14049	40941	63	Phelan-M_Serous-Invasive-Ovarian-Cancer_EUR_2017
rs199442	rs199442	A	G	rs199449	A	G	1	1	Serous invasive ovarian cancer	Phelan M	28346442	European	0.09834	0.01764	2.621e-08	54990	14049	40941	63	Phelan-M_Serous-Invasive-Ovarian-Cancer_EUR_2017
rs199442	rs199442	A	G	rs199444	C	T	1	1	Serous invasive ovarian cancer	Phelan M	28346442	European	0.09769	0.01763	3.199e-08	54990	14049	40941	63	Phelan-M_Serous-Invasive-Ovarian-Cancer_EUR_2017
rs199442	rs199442	A	G	rs199531	C	T	0.99479	1	Serous invasive ovarian cancer	Phelan M	28346442	European	0.09887	0.01761	2.074e-08	54990	14049	40941	63	Phelan-M_Serous-Invasive-Ovarian-Cancer_EUR_2017
rs199442	rs199442	A	G	rs199437	A	T	0.98963	1	Serous invasive ovarian cancer	Phelan M	28346442	European	0.0996	0.01762	1.679e-08	54990	14049	40941	63	Phelan-M_Serous-Invasive-Ovarian-Cancer_EUR_2017
rs2532395	rs2532395	C	T	rs2532395	C	T	1	1	Serous invasive ovarian cancer	Phelan M	28346442	European	-0.1272	0.01997	2.094e-10	54990	14049	40941	63	Phelan-M_Serous-Invasive-Ovarian-Cancer_EUR_2017
rs2532395	rs2532395	C	T	rs373392968	T	C	0.98325	0.99437	Serous invasive ovarian cancer	Phelan M	28346442	European	-0.1262	0.0199	2.475e-10	54990	14049	40941	63	Phelan-M_Serous-Invasive-Ovarian-Cancer_EUR_2017
rs2532395	rs2532395	C	T	rs140256385	T	C	0.96101	1	Serous invasive ovarian cancer	Phelan M	28346442	European	-0.1345	0.02142	3.835e-10	54990	14049	40941	63	Phelan-M_Serous-Invasive-Ovarian-Cancer_EUR_2017
rs2532395	rs2532395	C	T	chr17:44305689	A	G	0.95543	0.99423	Serous invasive ovarian cancer	Phelan M	28346442	European	-0.1325	0.02123	4.815e-10	54990	14049	40941	63	Phelan-M_Serous-Invasive-Ovarian-Cancer_EUR_2017
rs2532395	rs2532395	C	T	rs140618737	TTTG	T	0.94615	1	Serous invasive ovarian cancer	Phelan M	28346442	European	-0.1231	0.01915	1.46e-10	54990	14049	40941	63	Phelan-M_Serous-Invasive-Ovarian-Cancer_EUR_2017
rs2732631	rs2732631	G	T	rs2732631	G	T	1	1	Serous invasive ovarian cancer	Phelan M	28346442	European	-0.1166	0.01813	1.37e-10	54990	14049	40941	63	Phelan-M_Serous-Invasive-Ovarian-Cancer_EUR_2017
rs2732631	rs2732631	G	T	rs2532417	C	T	0.99465	1	Serous invasive ovarian cancer	Phelan M	28346442	European	-0.1171	0.01812	1.106e-10	54990	14049	40941	63	Phelan-M_Serous-Invasive-Ovarian-Cancer_EUR_2017
rs2732631	rs2732631	G	T	rs2532416	A	C	0.99465	1	Serous invasive ovarian cancer	Phelan M	28346442	European	-0.1178	0.01812	8.709e-11	54990	14049	40941	63	Phelan-M_Serous-Invasive-Ovarian-Cancer_EUR_2017
rs2732631	rs2732631	G	T	rs2732630	A	C	0.98394	0.99461	Serous invasive ovarian cancer	Phelan M	28346442	European	-0.1173	0.01812	1.042e-10	54990	14049	40941	63	Phelan-M_Serous-Invasive-Ovarian-Cancer_EUR_2017
rs2732631	rs2732631	G	T	rs11079733	T	A	0.97866	1	Serous invasive ovarian cancer	Phelan M	28346442	European	-0.1173	0.01814	1.101e-10	54990	14049	40941	63	Phelan-M_Serous-Invasive-Ovarian-Cancer_EUR_2017
rs1243179	rs1243179	A	G	rs11012750	A	G	0.98664	1	Serous invasive ovarian cancer	Phelan M	28346442	European	-0.08862	0.01614	4.157e-08	54990	14049	40941	63	Phelan-M_Serous-Invasive-Ovarian-Cancer_EUR_2017
rs1243179	rs1243179	A	G	rs1243187	T	C	0.98663	0.99552	Serous invasive ovarian cancer	Phelan M	28346442	European	-0.09064	0.01612	1.959e-08	54990	14049	40941	63	Phelan-M_Serous-Invasive-Ovarian-Cancer_EUR_2017
rs1243179	rs1243179	A	G	rs61129347	G	GTA	0.98226	0.99552	Serous invasive ovarian cancer	Phelan M	28346442	European	-0.09135	0.01605	1.294e-08	54990	14049	40941	63	Phelan-M_Serous-Invasive-Ovarian-Cancer_EUR_2017
rs1243179	rs1243179	A	G	rs61850044	A	G	0.98224	1	Serous invasive ovarian cancer	Phelan M	28346442	European	-0.0923	0.0162	1.266e-08	54990	14049	40941	63	Phelan-M_Serous-Invasive-Ovarian-Cancer_EUR_2017
rs2696423	rs2696423	A	G	rs2696423	A	G	1	1	Serous invasive ovarian cancer	Phelan M	28346442	European	0.1312	0.02015	8.235e-11	54990	14049	40941	63	Phelan-M_Serous-Invasive-Ovarian-Cancer_EUR_2017
rs2696423	rs2696423	A	G	rs2696422	C	T	1	1	Serous invasive ovarian cancer	Phelan M	28346442	European	0.1311	0.02014	8.204e-11	54990	14049	40941	63	Phelan-M_Serous-Invasive-Ovarian-Cancer_EUR_2017
rs2696423	rs2696423	A	G	rs2532364	G	A	0.86358	1	Serous invasive ovarian cancer	Phelan M	28346442	European	0.1169	0.01821	1.473e-10	54990	14049	40941	63	Phelan-M_Serous-Invasive-Ovarian-Cancer_EUR_2017
rs2696423	rs2696423	A	G	rs62073155	A	G	0.86358	1	Serous invasive ovarian cancer	Phelan M	28346442	European	0.1169	0.01821	1.478e-10	54990	14049	40941	63	Phelan-M_Serous-Invasive-Ovarian-Cancer_EUR_2017
rs2696423	rs2696423	A	G	rs190796367	G	A	0.86358	1	Serous invasive ovarian cancer	Phelan M	28346442	European	0.1169	0.01821	1.489e-10	54990	14049	40941	63	Phelan-M_Serous-Invasive-Ovarian-Cancer_EUR_2017
rs2243967	rs2243967	C	T	rs2243967	C	T	1	1	Serous invasive ovarian cancer	Phelan M	28346442	European	0.1218	0.01847	4.695e-11	54990	14049	40941	63	Phelan-M_Serous-Invasive-Ovarian-Cancer_EUR_2017
rs2243967	rs2243967	C	T	rs2532364	G	A	0.96236	1	Serous invasive ovarian cancer	Phelan M	28346442	European	0.1169	0.01821	1.473e-10	54990	14049	40941	63	Phelan-M_Serous-Invasive-Ovarian-Cancer_EUR_2017
rs2243967	rs2243967	C	T	rs62073155	A	G	0.96236	1	Serous invasive ovarian cancer	Phelan M	28346442	European	0.1169	0.01821	1.478e-10	54990	14049	40941	63	Phelan-M_Serous-Invasive-Ovarian-Cancer_EUR_2017
rs2243967	rs2243967	C	T	rs190796367	G	A	0.96236	1	Serous invasive ovarian cancer	Phelan M	28346442	European	0.1169	0.01821	1.489e-10	54990	14049	40941	63	Phelan-M_Serous-Invasive-Ovarian-Cancer_EUR_2017
rs2243967	rs2243967	C	T	rs62073157	A	G	0.96236	1	Serous invasive ovarian cancer	Phelan M	28346442	European	0.1171	0.01817	1.266e-10	54990	14049	40941	63	Phelan-M_Serous-Invasive-Ovarian-Cancer_EUR_2017
rs62073099	rs62073099	C	G	rs62073099	C	G	1	1	Serous invasive ovarian cancer	Phelan M	28346442	European	0.1221	0.01934	2.982e-10	54990	14049	40941	63	Phelan-M_Serous-Invasive-Ovarian-Cancer_EUR_2017
rs62073099	rs62073099	C	G	chr17:44214386	G	A	0.96295	0.98744	Serous invasive ovarian cancer	Phelan M	28346442	European	0.1203	0.01909	3.233e-10	54990	14049	40941	63	Phelan-M_Serous-Invasive-Ovarian-Cancer_EUR_2017
rs62073099	rs62073099	C	G	chr17:44214518	T	C	0.96295	0.98744	Serous invasive ovarian cancer	Phelan M	28346442	European	0.1203	0.01912	3.504e-10	54990	14049	40941	63	Phelan-M_Serous-Invasive-Ovarian-Cancer_EUR_2017
rs62073099	rs62073099	C	G	chr17:44216817	T	A	0.96295	0.98744	Serous invasive ovarian cancer	Phelan M	28346442	European	0.1198	0.01911	4.067e-10	54990	14049	40941	63	Phelan-M_Serous-Invasive-Ovarian-Cancer_EUR_2017
rs62073099	rs62073099	C	G	chr17:44222080	C	A	0.96295	0.98744	Serous invasive ovarian cancer	Phelan M	28346442	European	0.1216	0.01913	2.273e-10	54990	14049	40941	63	Phelan-M_Serous-Invasive-Ovarian-Cancer_EUR_2017
rs62063281	rs62063281	A	G	rs62063281	A	G	1	1	Serous invasive ovarian cancer	Phelan M	28346442	European	-0.1213	0.01848	5.795e-11	54990	14049	40941	63	Phelan-M_Serous-Invasive-Ovarian-Cancer_EUR_2017
rs62063281	rs62063281	A	G	rs17650860	G	A	0.98377	0.99455	Serous invasive ovarian cancer	Phelan M	28346442	European	-0.1171	0.01818	1.296e-10	54990	14049	40941	63	Phelan-M_Serous-Invasive-Ovarian-Cancer_EUR_2017
rs62063281	rs62063281	A	G	rs62063282	G	A	0.98377	0.99455	Serous invasive ovarian cancer	Phelan M	28346442	European	-0.1179	0.01815	8.88e-11	54990	14049	40941	63	Phelan-M_Serous-Invasive-Ovarian-Cancer_EUR_2017
rs62063281	rs62063281	A	G	rs17650872	G	T	0.98377	0.99455	Serous invasive ovarian cancer	Phelan M	28346442	European	-0.1185	0.01814	7.092e-11	54990	14049	40941	63	Phelan-M_Serous-Invasive-Ovarian-Cancer_EUR_2017
rs62063281	rs62063281	A	G	rs17650901	A	G	0.98377	0.99455	Serous invasive ovarian cancer	Phelan M	28346442	European	-0.1212	0.01846	5.783e-11	54990	14049	40941	63	Phelan-M_Serous-Invasive-Ovarian-Cancer_EUR_2017
rs2458203	rs2458203	T	C	rs2696694	G	C	0.92362	0.9822	Serous invasive ovarian cancer	Phelan M	28346442	European	-0.09399	0.01685	2.487e-08	54990	14049	40941	63	Phelan-M_Serous-Invasive-Ovarian-Cancer_EUR_2017
rs2458203	rs2458203	T	C	rs2732677	G	C	0.91126	0.97772	Serous invasive ovarian cancer	Phelan M	28346442	European	-0.0941	0.0169	2.642e-08	54990	14049	40941	63	Phelan-M_Serous-Invasive-Ovarian-Cancer_EUR_2017
rs80028338	rs80028338	A	C	rs80028338	A	C	1	1	Serous invasive ovarian cancer	Phelan M	28346442	European	-0.1179	0.01815	9.115e-11	54990	14049	40941	63	Phelan-M_Serous-Invasive-Ovarian-Cancer_EUR_2017
rs80028338	rs80028338	A	C	rs17650860	G	A	1	1	Serous invasive ovarian cancer	Phelan M	28346442	European	-0.1171	0.01818	1.296e-10	54990	14049	40941	63	Phelan-M_Serous-Invasive-Ovarian-Cancer_EUR_2017
rs80028338	rs80028338	A	C	rs62063282	G	A	1	1	Serous invasive ovarian cancer	Phelan M	28346442	European	-0.1179	0.01815	8.88e-11	54990	14049	40941	63	Phelan-M_Serous-Invasive-Ovarian-Cancer_EUR_2017
rs80028338	rs80028338	A	C	rs17650872	G	T	1	1	Serous invasive ovarian cancer	Phelan M	28346442	European	-0.1185	0.01814	7.092e-11	54990	14049	40941	63	Phelan-M_Serous-Invasive-Ovarian-Cancer_EUR_2017
rs80028338	rs80028338	A	C	rs17650901	A	G	1	1	Serous invasive ovarian cancer	Phelan M	28346442	European	-0.1212	0.01846	5.783e-11	54990	14049	40941	63	Phelan-M_Serous-Invasive-Ovarian-Cancer_EUR_2017
rs4630591	rs4630591	C	T	rs4630591	C	T	1	1	Serous invasive ovarian cancer	Phelan M	28346442	European	-0.1191	0.01967	1.512e-09	54990	14049	40941	63	Phelan-M_Serous-Invasive-Ovarian-Cancer_EUR_2017
rs4630591	rs4630591	C	T	rs113434679	C	A	0.9109	0.96906	Serous invasive ovarian cancer	Phelan M	28346442	European	-0.1222	0.01984	8.1e-10	54990	14049	40941	63	Phelan-M_Serous-Invasive-Ovarian-Cancer_EUR_2017
rs4630591	rs4630591	C	T	rs56214516	A	C	0.88748	0.96844	Serous invasive ovarian cancer	Phelan M	28346442	European	-0.1229	0.02021	1.304e-09	54990	14049	40941	63	Phelan-M_Serous-Invasive-Ovarian-Cancer_EUR_2017
rs4630591	rs4630591	C	T	rs4327090	A	G	0.88219	0.95074	Serous invasive ovarian cancer	Phelan M	28346442	European	-0.1202	0.01931	5.319e-10	54990	14049	40941	63	Phelan-M_Serous-Invasive-Ovarian-Cancer_EUR_2017
rs182821552	rs182821552	A	G	rs182821552	A	G	1	1	Serous invasive ovarian cancer	Phelan M	28346442	European	0.1446	0.024	1.885e-09	54990	14049	40941	63	Phelan-M_Serous-Invasive-Ovarian-Cancer_EUR_2017
rs182821552	rs182821552	A	G	chr17:44330438	G	A	1	1	Serous invasive ovarian cancer	Phelan M	28346442	European	0.1446	0.024	1.886e-09	54990	14049	40941	63	Phelan-M_Serous-Invasive-Ovarian-Cancer_EUR_2017
rs182821552	rs182821552	A	G	rs192799606	G	A	0.99359	1	Serous invasive ovarian cancer	Phelan M	28346442	European	0.1438	0.02397	2.195e-09	54990	14049	40941	63	Phelan-M_Serous-Invasive-Ovarian-Cancer_EUR_2017
rs7090708	rs7090708	A	G	rs7090708	A	G	1	1	Serous invasive ovarian cancer	Phelan M	28346442	European	-0.08995	0.01599	1.917e-08	54990	14049	40941	63	Phelan-M_Serous-Invasive-Ovarian-Cancer_EUR_2017
rs7090708	rs7090708	A	G	rs10828258	A	G	0.9869	1	Serous invasive ovarian cancer	Phelan M	28346442	European	-0.08898	0.01603	2.916e-08	54990	14049	40941	63	Phelan-M_Serous-Invasive-Ovarian-Cancer_EUR_2017
rs7090708	rs7090708	A	G	rs1243184	T	C	0.9869	1	Serous invasive ovarian cancer	Phelan M	28346442	European	-0.08974	0.01603	2.208e-08	54990	14049	40941	63	Phelan-M_Serous-Invasive-Ovarian-Cancer_EUR_2017
rs7090708	rs7090708	A	G	rs1243189	A	G	0.9869	1	Serous invasive ovarian cancer	Phelan M	28346442	European	-0.08818	0.01604	3.997e-08	54990	14049	40941	63	Phelan-M_Serous-Invasive-Ovarian-Cancer_EUR_2017
rs7090708	rs7090708	A	G	rs61129347	G	GTA	0.95254	1	Serous invasive ovarian cancer	Phelan M	28346442	European	-0.09135	0.01605	1.294e-08	54990	14049	40941	63	Phelan-M_Serous-Invasive-Ovarian-Cancer_EUR_2017
rs2732611	rs2732611	C	A	rs2732611	C	A	1	1	Serous invasive ovarian cancer	Phelan M	28346442	European	0.1228	0.01926	2.021e-10	54990	14049	40941	63	Phelan-M_Serous-Invasive-Ovarian-Cancer_EUR_2017
rs2732611	rs2732611	C	A	rs2696535	G	A	0.95308	0.97626	Serous invasive ovarian cancer	Phelan M	28346442	European	0.1225	0.01923	2.031e-10	54990	14049	40941	63	Phelan-M_Serous-Invasive-Ovarian-Cancer_EUR_2017
rs2732611	rs2732611	C	A	chr17:44356098	C	A	0.95308	0.97626	Serous invasive ovarian cancer	Phelan M	28346442	European	0.1225	0.01923	2.03e-10	54990	14049	40941	63	Phelan-M_Serous-Invasive-Ovarian-Cancer_EUR_2017
rs2732611	rs2732611	C	A	rs2696527	T	G	0.95308	0.97626	Serous invasive ovarian cancer	Phelan M	28346442	European	0.1223	0.01929	2.474e-10	54990	14049	40941	63	Phelan-M_Serous-Invasive-Ovarian-Cancer_EUR_2017
rs2732611	rs2732611	C	A	rs2696525	T	C	0.95308	0.97626	Serous invasive ovarian cancer	Phelan M	28346442	European	0.1225	0.01926	2.193e-10	54990	14049	40941	63	Phelan-M_Serous-Invasive-Ovarian-Cancer_EUR_2017
rs514659	rs514659	A	C	rs514659	A	C	1	1	Serous invasive ovarian cancer	Phelan M	28346442	European	-0.08816	0.01595	3.352e-08	54990	14049	40941	63	Phelan-M_Serous-Invasive-Ovarian-Cancer_EUR_2017
rs514659	rs514659	A	C	chr9:136143000	A	T	1	1	Serous invasive ovarian cancer	Phelan M	28346442	European	-0.08831	0.01595	3.173e-08	54990	14049	40941	63	Phelan-M_Serous-Invasive-Ovarian-Cancer_EUR_2017
rs514659	rs514659	A	C	chr9:136143372	C	T	1	1	Serous invasive ovarian cancer	Phelan M	28346442	European	-0.08838	0.01595	3.09e-08	54990	14049	40941	63	Phelan-M_Serous-Invasive-Ovarian-Cancer_EUR_2017
rs514659	rs514659	A	C	chr9:136144427	T	C	1	1	Serous invasive ovarian cancer	Phelan M	28346442	European	-0.08839	0.01595	3.078e-08	54990	14049	40941	63	Phelan-M_Serous-Invasive-Ovarian-Cancer_EUR_2017
rs514659	rs514659	A	C	chr9:136144873	C	T	1	1	Serous invasive ovarian cancer	Phelan M	28346442	European	-0.08841	0.01595	3.054e-08	54990	14049	40941	63	Phelan-M_Serous-Invasive-Ovarian-Cancer_EUR_2017
rs111912558	rs111912558	C	T	rs111912558	C	T	1	1	Serous invasive ovarian cancer	Phelan M	28346442	European	0.1223	0.01947	3.702e-10	54990	14049	40941	63	Phelan-M_Serous-Invasive-Ovarian-Cancer_EUR_2017
rs111912558	rs111912558	C	T	chr17:44355376	A	G	1	1	Serous invasive ovarian cancer	Phelan M	28346442	European	0.1221	0.01947	3.995e-10	54990	14049	40941	63	Phelan-M_Serous-Invasive-Ovarian-Cancer_EUR_2017
rs111912558	rs111912558	C	T	rs113896715	C	T	1	1	Serous invasive ovarian cancer	Phelan M	28346442	European	0.1219	0.01945	4.01e-10	54990	14049	40941	63	Phelan-M_Serous-Invasive-Ovarian-Cancer_EUR_2017
rs111912558	rs111912558	C	T	rs113130019	T	C	1	1	Serous invasive ovarian cancer	Phelan M	28346442	European	0.1221	0.01948	3.962e-10	54990	14049	40941	63	Phelan-M_Serous-Invasive-Ovarian-Cancer_EUR_2017
rs111912558	rs111912558	C	T	rs80296410	A	G	1	1	Serous invasive ovarian cancer	Phelan M	28346442	European	0.1219	0.01945	4.015e-10	54990	14049	40941	63	Phelan-M_Serous-Invasive-Ovarian-Cancer_EUR_2017
rs374952396	rs374952396	G	T	rs374952396	G	T	1	1	Serous invasive ovarian cancer	Phelan M	28346442	European	0.1005	0.01762	1.257e-08	54990	14049	40941	63	Phelan-M_Serous-Invasive-Ovarian-Cancer_EUR_2017
rs374952396	rs374952396	G	T	rs369332489	C	G	1	1	Serous invasive ovarian cancer	Phelan M	28346442	European	0.1005	0.01762	1.257e-08	54990	14049	40941	63	Phelan-M_Serous-Invasive-Ovarian-Cancer_EUR_2017
rs374952396	rs374952396	G	T	rs183211	A	G	0.91665	0.9947	Serous invasive ovarian cancer	Phelan M	28346442	European	0.09974	0.01761	1.559e-08	54990	14049	40941	63	Phelan-M_Serous-Invasive-Ovarian-Cancer_EUR_2017
rs374952396	rs374952396	G	T	chr17:44781143	C	A	0.91652	0.98949	Serous invasive ovarian cancer	Phelan M	28346442	European	0.09617	0.01758	4.748e-08	54990	14049	40941	63	Phelan-M_Serous-Invasive-Ovarian-Cancer_EUR_2017
rs374952396	rs374952396	G	T	rs77819282	A	G	0.91208	1	Serous invasive ovarian cancer	Phelan M	28346442	European	0.0997	0.01772	1.937e-08	54990	14049	40941	63	Phelan-M_Serous-Invasive-Ovarian-Cancer_EUR_2017
rs117300236	rs117300236	A	G	rs117300236	A	G	1	1	Serous invasive ovarian cancer	Phelan M	28346442	European	0.108	0.01944	2.95e-08	54990	14049	40941	63	Phelan-M_Serous-Invasive-Ovarian-Cancer_EUR_2017
rs780093	rs780093	T	C	rs1260326	T	C	0.90779	0.95474	Serum albumin	Osman W	22558069	East Asian	NA	NA	3.1e-09	9103	-	-	-	GRASP
rs780093	rs780093	T	C	rs1260326	T	C	0.90779	0.95474	Serum albumin	Franceschini N	23022100	Mixed	NA	NA	4.1e-19	62570	-	-	-	GRASP
rs780093	rs780093	T	C	rs1260326	T	C	0.90779	0.95474	Serum albumin level	Franceschini N	23022100	Mixed	0.0124	0.001632	3e-14	-	-	-	-	NHGRI-EBI_GWAS_Catalog
rs780093	rs780093	T	C	rs1260326	T	C	0.90779	0.95474	Serum albumin level	Franceschini N	23022100	Mixed	0.027	0.004811	2e-08	-	-	-	-	NHGRI-EBI_GWAS_Catalog
rs780093	rs780093	T	C	rs1260326	T	C	0.90779	0.95474	Serum albumin level	Franceschini N	23022100	Mixed	0.0138	0.001544	4e-19	-	-	-	-	NHGRI-EBI_GWAS_Catalog
rs780093	rs780093	T	C	rs1260326	T	C	0.90779	0.95474	Serum alpha1 antitrypsin levels	Setoh K	26174136	East Asian	-2.05	0.2508	3e-16	-	-	-	-	NHGRI-EBI_GWAS_Catalog
rs780093	rs780093	T	C	rs780093	T	C	1	1	Serum creatinine	CKDGen	20383146	European	NA	NA	7.8e-11	67093	-	-	-	GRASP
rs780093	rs780093	T	C	rs780094	T	C	0.9959	1	Serum creatinine	CKDGen	20383146	European	NA	NA	9.6e-11	67093	-	-	-	GRASP
rs780093	rs780093	T	C	rs1260326	T	C	0.90779	0.95474	Serum creatinine	CKDGen	20383146	European	NA	NA	3.4e-12	67093	-	-	-	GRASP
rs780093	rs780093	T	C	rs1260326	T	C	0.90779	0.95474	Serum creatinine estimated glomerular filtration rate eGFR	CKDGen	20383146	European	NA	NA	3e-14	67093	-	-	-	GRASP
rs780093	rs780093	T	C	rs1260326	T	C	0.90779	0.95474	Serum creatinine estimated glomerular filtration rate eGFR	Pattaro C	22479191	European	NA	NA	4.48e-12	74354	-	-	-	GRASP
rs780093	rs780093	T	C	rs1260326	T	C	0.90779	0.95474	Serum creatinine estimated glomerular filtration rate eGFR age 65	Pattaro C	22479191	European	NA	NA	4.3e-14	74354	-	-	-	GRASP
rs780093	rs780093	T	C	rs1260326	T	C	0.90779	0.95474	Serum creatinine estimated glomerular filtration rate eGFR females	Pattaro C	22479191	European	NA	NA	3.8e-12	74354	-	-	-	GRASP
rs780093	rs780093	T	C	rs1260326	T	C	0.90779	0.95474	Serum creatinine estimated glomerular filtration rate eGFR no diabetes	CKDGen	20383146	European	NA	NA	3.8e-10	67093	-	-	-	GRASP
rs780093	rs780093	T	C	rs1260326	T	C	0.90779	0.95474	Serum creatinine estimated glomerular filtration rate eGFR no hypertension	CKDGen	20383146	European	NA	NA	6.2e-09	67093	-	-	-	GRASP
rs780093	rs780093	T	C	rs1260326	T	C	0.90779	0.95474	Serum creatinine estimated glomerular filtration rate eGFR without diabetes	Pattaro C	22479191	European	NA	NA	7.7e-11	74354	-	-	-	GRASP
rs780093	rs780093	T	C	rs1260326	T	C	0.90779	0.95474	Serum creatinine estimated glomerular filtration rate eGFR without hypertension	Pattaro C	22479191	European	NA	NA	9.7e-10	74354	-	-	-	GRASP
rs2073398	rs2073398	C	G	rs2073398	C	G	1	1	Serum gamma glutamyl transferase activity in adults	Middelberg RP	22010049	European	NA	NA	1.6e-11	12526	-	-	-	GRASP
rs780093	rs780093	T	C	rs780094	T	C	0.9959	1	Serum triglycerides	Wallace C	18179892	European	NA	NA	8.05e-14	1955	-	-	-	GRASP
rs780093	rs780093	T	C	rs780093	T	C	1	1	Serum urate	Yang Q	20884846	European	NA	NA	3.8e-17	28283	-	-	-	GRASP
rs780093	rs780093	T	C	rs780093	T	C	1	1	Serum urate	Tin A	21768215	African	NA	NA	7.49e-13	8651	-	-	-	GRASP
rs780093	rs780093	T	C	rs780093	T	C	1	1	Serum urate	GUGC	23263486	European	NA	NA	3.65e-39	69374	-	-	-	GRASP
rs780093	rs780093	T	C	rs780093	T	C	1	1	Serum urate	GUGC	23263486	European	0.076	0.0055	3.652e-39	110133	0	110133	48	GUGC_Urate_EUR_2012
rs780093	rs780093	T	C	rs780094	T	C	0.9959	1	Serum urate	Yang Q	20884846	European	NA	NA	4.68e-17	28283	-	-	-	GRASP
rs780093	rs780093	T	C	rs780094	T	C	0.9959	1	Serum urate	Tin A	21768215	African	NA	NA	6.44e-13	8651	-	-	-	GRASP
rs780093	rs780093	T	C	rs780094	T	C	0.9959	1	Serum urate	GUGC	23263486	European	NA	NA	6.52e-39	69374	-	-	-	GRASP
rs780093	rs780093	T	C	rs780094	T	C	0.9959	1	Serum urate	GUGC	23263486	European	0.075	0.0055	6.521e-39	110160	0	110160	48	GUGC_Urate_EUR_2012
rs780093	rs780093	T	C	rs1260326	T	C	0.90779	0.95474	Serum urate	Yang Q	20884846	European	NA	NA	5.9e-17	28283	-	-	-	GRASP
rs780093	rs780093	T	C	rs1260326	T	C	0.90779	0.95474	Serum urate	Tin A	21768215	African	NA	NA	7.66e-14	8651	-	-	-	GRASP
rs780093	rs780093	T	C	rs1260326	T	C	0.90779	0.95474	Serum urate	GUGC	23263486	European	NA	NA	1.25e-44	69374	-	-	-	GRASP
rs780093	rs780093	T	C	rs1260326	T	C	0.90779	0.95474	Serum urate	GUGC	23263486	European	0.077	0.0055	1.309e-40	110195	0	110195	48	GUGC_Urate_EUR_2012
rs12539316	rs12539316	A	G	rs12539316	A	G	1	1	Serum urate	GUGC	23263486	European	NA	NA	5.95e-09	69374	-	-	-	GRASP
rs12539316	rs12539316	A	G	rs12539316	A	G	1	1	Serum urate	GUGC	23263486	European	0.037	0.006	5.948e-09	109858	0	109858	48	GUGC_Urate_EUR_2012
rs34958196	rs34958196	A	G	rs799166	G	C	1	1	Serum urate	GUGC	23263486	European	NA	NA	4.02e-08	69374	-	-	-	GRASP
rs34958196	rs34958196	A	G	rs799166	G	C	1	1	Serum urate	GUGC	23263486	European	-0.051	0.0089	4.016e-08	108628	0	108628	48	GUGC_Urate_EUR_2012
rs780093	rs780093	T	C	rs780093	T	C	1	1	Sex hormone binding globulin levels	Coviello AD	22829776	European	0.041	0.006324	9e-11	-	-	-	-	NHGRI-EBI_GWAS_Catalog
rs780093	rs780093	T	C	rs780093	T	C	1	1	Sex hormone binding globulin levels	Coviello AD	22829776	European	0.032	0.003892	2e-16	-	-	-	-	NHGRI-EBI_GWAS_Catalog
rs780093	rs780093	T	C	rs780093	T	C	1	1	Sex hormone binding globulin SHBG concentrations	Coviello AD	22829776	European	NA	NA	2.2e-16	21791	-	-	-	GRASP
rs780093	rs780093	T	C	rs780093	T	C	1	1	Sitting height	Neale B	UKBB	European	-0.01811	0.001931	6.826e-21	336172	0	336172	1	Neale-B_UKBB_EUR_2017
rs780093	rs780093	T	C	rs780094	T	C	0.9959	1	Sitting height	Neale B	UKBB	European	-0.01796	0.001931	1.421e-20	336172	0	336172	1	Neale-B_UKBB_EUR_2017
rs780093	rs780093	T	C	rs1260326	T	C	0.90779	0.95474	Sitting height	Neale B	UKBB	European	-0.01941	0.00192	5.038e-24	336172	0	336172	1	Neale-B_UKBB_EUR_2017
rs17652520	rs17652520	A	G	rs17652520	A	G	1	1	Sitting height	Neale B	UKBB	European	-0.0247	0.00223	1.669e-28	336172	0	336172	1	Neale-B_UKBB_EUR_2017
rs17652520	rs17652520	A	G	rs17650860	A	G	0.98389	1	Sitting height	Neale B	UKBB	European	-0.02501	0.002247	8.834e-29	336172	0	336172	1	Neale-B_UKBB_EUR_2017
rs17652520	rs17652520	A	G	rs62063282	A	G	0.98389	1	Sitting height	Neale B	UKBB	European	-0.02499	0.002241	7.353e-29	336172	0	336172	1	Neale-B_UKBB_EUR_2017
rs17652520	rs17652520	A	G	rs17650872	T	G	0.98389	1	Sitting height	Neale B	UKBB	European	-0.025	0.002241	6.844e-29	336172	0	336172	1	Neale-B_UKBB_EUR_2017
rs17652520	rs17652520	A	G	rs17650901	G	A	0.98389	1	Sitting height	Neale B	UKBB	European	-0.02499	0.00224	6.711e-29	336172	0	336172	1	Neale-B_UKBB_EUR_2017
rs10946808	rs10946808	A	G	rs10946808	A	G	1	1	Sitting height	Neale B	UKBB	European	0.02914	0.002113	3.086e-43	336172	0	336172	1	Neale-B_UKBB_EUR_2017
rs10946808	rs10946808	A	G	rs80292109	A	G	0.99048	0.99523	Sitting height	Neale B	UKBB	European	0.02961	0.002117	2.012e-44	336172	0	336172	1	Neale-B_UKBB_EUR_2017
rs10946808	rs10946808	A	G	rs9358912	G	T	0.98577	0.99523	Sitting height	Neale B	UKBB	European	0.02949	0.002116	3.699e-44	336172	0	336172	1	Neale-B_UKBB_EUR_2017
rs10946808	rs10946808	A	G	rs811041	C	G	0.92331	1	Sitting height	Neale B	UKBB	European	0.02816	0.00209	2.221e-41	336172	0	336172	1	Neale-B_UKBB_EUR_2017
rs2287922	rs2287922	A	G	rs2287922	A	G	1	1	Sitting height	Neale B	UKBB	European	-0.01215	0.001885	1.163e-10	336172	0	336172	1	Neale-B_UKBB_EUR_2017
rs2287922	rs2287922	A	G	rs11666792	A	G	0.99602	1	Sitting height	Neale B	UKBB	European	-0.01203	0.001886	1.782e-10	336172	0	336172	1	Neale-B_UKBB_EUR_2017
rs2287922	rs2287922	A	G	rs11878908	T	C	0.99208	1	Sitting height	Neale B	UKBB	European	-0.01196	0.001886	2.241e-10	336172	0	336172	1	Neale-B_UKBB_EUR_2017
rs2287922	rs2287922	A	G	rs2287921	C	T	0.99208	1	Sitting height	Neale B	UKBB	European	-0.012	0.001885	1.957e-10	336172	0	336172	1	Neale-B_UKBB_EUR_2017
rs2287922	rs2287922	A	G	rs8112983	C	T	0.99208	1	Sitting height	Neale B	UKBB	European	-0.01204	0.001885	1.672e-10	336172	0	336172	1	Neale-B_UKBB_EUR_2017
rs9393688	rs9393688	A	T	rs9379833	C	A	1	1	Sitting height	Neale B	UKBB	European	0.03124	0.002137	2.255e-48	336172	0	336172	1	Neale-B_UKBB_EUR_2017
rs9393688	rs9393688	A	T	rs7766641	G	A	0.96619	0.99017	Sitting height	Neale B	UKBB	European	0.03163	0.002155	9.228e-49	336172	0	336172	1	Neale-B_UKBB_EUR_2017
rs9393688	rs9393688	A	T	rs62396185	G	C	0.94232	0.98027	Sitting height	Neale B	UKBB	European	0.03177	0.002152	2.741e-49	336172	0	336172	1	Neale-B_UKBB_EUR_2017
rs9393688	rs9393688	A	T	rs9358912	G	T	0.9298	0.99012	Sitting height	Neale B	UKBB	European	0.02949	0.002116	3.699e-44	336172	0	336172	1	Neale-B_UKBB_EUR_2017
rs838133	rs838133	G	A	rs838133	G	A	1	1	Sitting height	Neale B	UKBB	European	0.01154	0.001943	2.892e-09	336172	0	336172	1	Neale-B_UKBB_EUR_2017
rs3130048	rs3130048	C	T	rs3130048	C	T	1	1	Sitting height	Neale B	UKBB	European	0.02067	0.002086	3.732e-23	336172	0	336172	1	Neale-B_UKBB_EUR_2017
rs12665383	rs12665383	C	T	rs12665383	C	T	1	1	Sitting height	Neale B	UKBB	European	-0.01077	0.001961	3.977e-08	336172	0	336172	1	Neale-B_UKBB_EUR_2017
rs2532387	rs2532387	T	G	rs62060842	A	T	0.96215	1	Sitting height	Neale B	UKBB	European	-0.02502	0.00224	5.75e-29	336172	0	336172	1	Neale-B_UKBB_EUR_2017
rs2532387	rs2532387	T	G	rs3912060	T	C	0.96215	1	Sitting height	Neale B	UKBB	European	-0.02507	0.00224	4.622e-29	336172	0	336172	1	Neale-B_UKBB_EUR_2017
rs2532387	rs2532387	T	G	rs17576954	C	T	0.96215	1	Sitting height	Neale B	UKBB	European	-0.02513	0.00224	3.3e-29	336172	0	336172	1	Neale-B_UKBB_EUR_2017
rs199442	rs199442	A	G	rs199442	A	G	1	1	Sitting height	Neale B	UKBB	European	-0.02089	0.002199	2.112e-21	336172	0	336172	1	Neale-B_UKBB_EUR_2017
rs199442	rs199442	A	G	rs199449	A	G	1	1	Sitting height	Neale B	UKBB	European	-0.02097	0.002199	1.504e-21	336172	0	336172	1	Neale-B_UKBB_EUR_2017
rs199442	rs199442	A	G	rs199444	C	T	1	1	Sitting height	Neale B	UKBB	European	-0.02089	0.002199	2.191e-21	336172	0	336172	1	Neale-B_UKBB_EUR_2017
rs199442	rs199442	A	G	rs199531	C	T	0.99479	1	Sitting height	Neale B	UKBB	European	-0.02051	0.002192	8.169e-21	336172	0	336172	1	Neale-B_UKBB_EUR_2017
rs199442	rs199442	A	G	rs199437	A	T	0.98963	1	Sitting height	Neale B	UKBB	European	-0.0209	0.002197	1.902e-21	336172	0	336172	1	Neale-B_UKBB_EUR_2017
rs13107325	rs13107325	T	C	rs13107325	T	C	1	1	Sitting height	Neale B	UKBB	European	0.02564	0.003574	7.199e-13	336172	0	336172	1	Neale-B_UKBB_EUR_2017
rs13107325	rs13107325	T	C	rs13135092	G	A	0.92421	1	Sitting height	Neale B	UKBB	European	0.02451	0.003419	7.608e-13	336172	0	336172	1	Neale-B_UKBB_EUR_2017
rs13107325	rs13107325	T	C	rs35225200	C	A	0.84813	1	Sitting height	Neale B	UKBB	European	0.02263	0.003508	1.113e-10	336172	0	336172	1	Neale-B_UKBB_EUR_2017
rs13107325	rs13107325	T	C	rs35518360	T	A	0.84813	1	Sitting height	Neale B	UKBB	European	0.02251	0.003501	1.284e-10	336172	0	336172	1	Neale-B_UKBB_EUR_2017
rs13135092	rs13135092	A	G	rs13135092	A	G	1	1	Sitting height	Neale B	UKBB	European	-0.02451	0.003419	7.608e-13	336172	0	336172	1	Neale-B_UKBB_EUR_2017
rs13135092	rs13135092	A	G	rs13107325	C	T	0.92421	1	Sitting height	Neale B	UKBB	European	-0.02564	0.003574	7.199e-13	336172	0	336172	1	Neale-B_UKBB_EUR_2017
rs13135092	rs13135092	A	G	rs35225200	A	C	0.91769	1	Sitting height	Neale B	UKBB	European	-0.02263	0.003508	1.113e-10	336172	0	336172	1	Neale-B_UKBB_EUR_2017
rs13135092	rs13135092	A	G	rs35518360	A	T	0.91769	1	Sitting height	Neale B	UKBB	European	-0.02251	0.003501	1.284e-10	336172	0	336172	1	Neale-B_UKBB_EUR_2017
rs10810499	rs10810499	C	T	rs10756726	C	A	0.94441	1	Sitting height	Neale B	UKBB	European	0.01093	0.001932	1.556e-08	336172	0	336172	1	Neale-B_UKBB_EUR_2017
rs12539316	rs12539316	A	G	rs12539316	A	G	1	1	Sitting height	Neale B	UKBB	European	-0.01418	0.00208	9.222e-12	336172	0	336172	1	Neale-B_UKBB_EUR_2017
rs12539316	rs12539316	A	G	rs7793710	C	G	1	1	Sitting height	Neale B	UKBB	European	-0.01415	0.00208	1.04e-11	336172	0	336172	1	Neale-B_UKBB_EUR_2017
rs12539316	rs12539316	A	G	rs13225333	C	T	1	1	Sitting height	Neale B	UKBB	European	-0.01415	0.00208	1.011e-11	336172	0	336172	1	Neale-B_UKBB_EUR_2017
rs12539316	rs12539316	A	G	rs13225347	C	T	1	1	Sitting height	Neale B	UKBB	European	-0.01417	0.00208	9.58e-12	336172	0	336172	1	Neale-B_UKBB_EUR_2017
rs12539316	rs12539316	A	G	rs6946689	T	A	1	1	Sitting height	Neale B	UKBB	European	-0.01416	0.00208	9.928e-12	336172	0	336172	1	Neale-B_UKBB_EUR_2017
rs3132685	rs3132685	A	G	rs3132685	A	G	1	1	Sitting height	Neale B	UKBB	European	0.02892	0.002774	1.924e-25	336172	0	336172	1	Neale-B_UKBB_EUR_2017
rs138394556	rs138394556	A	G	rs138394556	A	G	1	1	Sitting height	Neale B	UKBB	European	0.03083	0.002642	1.887e-31	336172	0	336172	1	Neale-B_UKBB_EUR_2017
rs188694433	rs188694433	C	T	rs188694433	C	T	1	1	Sitting height	Neale B	UKBB	European	-0.01768	0.00215	2.005e-16	336172	0	336172	1	Neale-B_UKBB_EUR_2017
rs2732631	rs2732631	G	T	rs11079733	T	A	0.97866	1	Sitting height	Neale B	UKBB	European	0.02537	0.00227	5.419e-29	336172	0	336172	1	Neale-B_UKBB_EUR_2017
rs9357004	rs9357004	C	T	rs9357004	C	T	1	1	Sitting height	Neale B	UKBB	European	-0.02065	0.001875	3.446e-28	336172	0	336172	1	Neale-B_UKBB_EUR_2017
rs9357004	rs9357004	C	T	rs6908328	A	C	0.90722	0.98752	Sitting height	Neale B	UKBB	European	-0.02236	0.001878	1.112e-32	336172	0	336172	1	Neale-B_UKBB_EUR_2017
rs9357004	rs9357004	C	T	rs7746807	A	C	0.90722	0.98752	Sitting height	Neale B	UKBB	European	-0.02239	0.001875	7.169e-33	336172	0	336172	1	Neale-B_UKBB_EUR_2017
rs9357004	rs9357004	C	T	rs34916901	T	G	0.89939	0.97928	Sitting height	Neale B	UKBB	European	-0.02209	0.001875	4.812e-32	336172	0	336172	1	Neale-B_UKBB_EUR_2017
rs9357004	rs9357004	C	T	rs1124999	T	G	0.89939	0.97928	Sitting height	Neale B	UKBB	European	-0.02211	0.001875	4.407e-32	336172	0	336172	1	Neale-B_UKBB_EUR_2017
rs12419507	rs12419507	A	G	rs12419507	A	G	1	1	Sitting height	Neale B	UKBB	European	-0.01549	0.001911	5.227e-16	336172	0	336172	1	Neale-B_UKBB_EUR_2017
rs12419507	rs12419507	A	G	rs11039324	A	G	1	1	Sitting height	Neale B	UKBB	European	-0.01553	0.001911	4.428e-16	336172	0	336172	1	Neale-B_UKBB_EUR_2017
rs12419507	rs12419507	A	G	rs59360790	C	T	1	1	Sitting height	Neale B	UKBB	European	-0.01551	0.001911	4.805e-16	336172	0	336172	1	Neale-B_UKBB_EUR_2017
rs12419507	rs12419507	A	G	rs12798028	T	C	0.97168	0.98775	Sitting height	Neale B	UKBB	European	-0.01539	0.001907	7.033e-16	336172	0	336172	1	Neale-B_UKBB_EUR_2017
rs9268251	rs9268251	A	G	rs9268251	A	G	1	1	Sitting height	Neale B	UKBB	European	0.02378	0.002213	6.42e-27	336172	0	336172	1	Neale-B_UKBB_EUR_2017
rs9268251	rs9268251	A	G	rs3129949	A	C	0.95772	0.99377	Sitting height	Neale B	UKBB	European	0.02348	0.002196	1.147e-26	336172	0	336172	1	Neale-B_UKBB_EUR_2017
rs9268251	rs9268251	A	G	rs1003878	A	G	0.95772	0.99377	Sitting height	Neale B	UKBB	European	0.02355	0.002196	8.012e-27	336172	0	336172	1	Neale-B_UKBB_EUR_2017
rs9268251	rs9268251	A	G	rs2022537	A	G	0.95772	0.99377	Sitting height	Neale B	UKBB	European	0.02353	0.002196	8.969e-27	336172	0	336172	1	Neale-B_UKBB_EUR_2017
rs9268251	rs9268251	A	G	rs926592	A	C	0.95191	0.99376	Sitting height	Neale B	UKBB	European	0.02358	0.002196	6.719e-27	336172	0	336172	1	Neale-B_UKBB_EUR_2017
rs663640	rs663640	T	C	rs663640	T	C	1	1	Sitting height	Neale B	UKBB	European	0.01364	0.002266	1.73e-09	336172	0	336172	1	Neale-B_UKBB_EUR_2017
rs663640	rs663640	T	C	rs6567160	C	T	0.90404	1	Sitting height	Neale B	UKBB	European	0.01318	0.002216	2.719e-09	336172	0	336172	1	Neale-B_UKBB_EUR_2017
rs663640	rs663640	T	C	rs663129	A	G	0.90404	1	Sitting height	Neale B	UKBB	European	0.01288	0.002213	6.003e-09	336172	0	336172	1	Neale-B_UKBB_EUR_2017
rs663640	rs663640	T	C	rs571312	A	C	0.90404	1	Sitting height	Neale B	UKBB	European	0.01286	0.002213	6.212e-09	336172	0	336172	1	Neale-B_UKBB_EUR_2017
rs663640	rs663640	T	C	rs523288	T	A	0.90404	1	Sitting height	Neale B	UKBB	European	0.01295	0.002211	4.749e-09	336172	0	336172	1	Neale-B_UKBB_EUR_2017
rs385816	rs385816	G	A	rs385816	G	A	1	1	Sitting height	Neale B	UKBB	European	-0.02194	0.002755	1.645e-15	336172	0	336172	1	Neale-B_UKBB_EUR_2017
rs385816	rs385816	G	A	rs3094569	A	T	1	1	Sitting height	Neale B	UKBB	European	-0.02189	0.002755	1.922e-15	336172	0	336172	1	Neale-B_UKBB_EUR_2017
rs385816	rs385816	G	A	rs1233480	C	T	0.98768	1	Sitting height	Neale B	UKBB	European	-0.02213	0.002756	1.001e-15	336172	0	336172	1	Neale-B_UKBB_EUR_2017
rs385816	rs385816	G	A	rs2523432	G	A	0.93807	1	Sitting height	Neale B	UKBB	European	-0.022	0.002763	1.716e-15	336172	0	336172	1	Neale-B_UKBB_EUR_2017
rs385816	rs385816	G	A	rs9257809	A	G	0.8525	1	Sitting height	Neale B	UKBB	European	-0.02549	0.002816	1.434e-19	336172	0	336172	1	Neale-B_UKBB_EUR_2017
rs8083850	rs8083850	A	G	rs8083850	A	G	1	1	Sitting height	Neale B	UKBB	European	0.01396	0.001916	3.162e-13	336172	0	336172	1	Neale-B_UKBB_EUR_2017
rs8083850	rs8083850	A	G	rs12456765	T	C	1	1	Sitting height	Neale B	UKBB	European	0.01397	0.001916	3.051e-13	336172	0	336172	1	Neale-B_UKBB_EUR_2017
rs8083850	rs8083850	A	G	rs12454116	A	G	1	1	Sitting height	Neale B	UKBB	European	0.01399	0.001917	2.918e-13	336172	0	336172	1	Neale-B_UKBB_EUR_2017
rs8083850	rs8083850	A	G	rs4419125	T	A	0.99588	1	Sitting height	Neale B	UKBB	European	0.01393	0.001917	3.7e-13	336172	0	336172	1	Neale-B_UKBB_EUR_2017
rs8083850	rs8083850	A	G	rs12455474	T	G	0.99588	1	Sitting height	Neale B	UKBB	European	0.01396	0.001916	3.135e-13	336172	0	336172	1	Neale-B_UKBB_EUR_2017
rs28400014	rs28400014	G	C	rs28400014	G	C	1	1	Sitting height	Neale B	UKBB	European	0.01067	0.001895	1.787e-08	336172	0	336172	1	Neale-B_UKBB_EUR_2017
rs28400014	rs28400014	G	C	rs8106205	C	T	0.996	1	Sitting height	Neale B	UKBB	European	0.01071	0.001894	1.583e-08	336172	0	336172	1	Neale-B_UKBB_EUR_2017
rs28400014	rs28400014	G	C	rs11667321	G	A	0.99202	0.996	Sitting height	Neale B	UKBB	European	0.01073	0.001895	1.507e-08	336172	0	336172	1	Neale-B_UKBB_EUR_2017
rs28400014	rs28400014	G	C	rs12462324	G	A	0.93791	1	Sitting height	Neale B	UKBB	European	0.01091	0.001898	8.991e-09	336172	0	336172	1	Neale-B_UKBB_EUR_2017
rs28400014	rs28400014	G	C	rs12460295	G	T	0.93791	1	Sitting height	Neale B	UKBB	European	0.01091	0.001898	8.897e-09	336172	0	336172	1	Neale-B_UKBB_EUR_2017
rs2243967	rs2243967	C	T	rs62073157	A	G	0.96236	1	Sitting height	Neale B	UKBB	European	-0.02519	0.002274	1.586e-28	336172	0	336172	1	Neale-B_UKBB_EUR_2017
rs12455474	rs12455474	G	T	rs12455474	G	T	1	1	Sitting height	Neale B	UKBB	European	-0.01396	0.001916	3.135e-13	336172	0	336172	1	Neale-B_UKBB_EUR_2017
rs12455474	rs12455474	G	T	rs12456765	C	T	0.99588	1	Sitting height	Neale B	UKBB	European	-0.01397	0.001916	3.051e-13	336172	0	336172	1	Neale-B_UKBB_EUR_2017
rs12455474	rs12455474	G	T	rs12454116	G	A	0.99588	1	Sitting height	Neale B	UKBB	European	-0.01399	0.001917	2.918e-13	336172	0	336172	1	Neale-B_UKBB_EUR_2017
rs12455474	rs12455474	G	T	rs8083850	G	A	0.99588	1	Sitting height	Neale B	UKBB	European	-0.01396	0.001916	3.162e-13	336172	0	336172	1	Neale-B_UKBB_EUR_2017
rs12455474	rs12455474	G	T	rs4419125	A	T	0.99178	0.99588	Sitting height	Neale B	UKBB	European	-0.01393	0.001917	3.7e-13	336172	0	336172	1	Neale-B_UKBB_EUR_2017
rs1632926	rs1632926	G	A	rs1632926	G	A	1	1	Sitting height	Neale B	UKBB	European	0.01689	0.002341	5.41e-13	336172	0	336172	1	Neale-B_UKBB_EUR_2017
rs1632926	rs1632926	G	A	rs1264807	C	A	1	1	Sitting height	Neale B	UKBB	European	0.01687	0.002341	5.705e-13	336172	0	336172	1	Neale-B_UKBB_EUR_2017
rs1632926	rs1632926	G	A	rs356959	A	G	1	1	Sitting height	Neale B	UKBB	European	0.01689	0.002342	5.508e-13	336172	0	336172	1	Neale-B_UKBB_EUR_2017
rs1632926	rs1632926	G	A	rs356971	G	T	1	1	Sitting height	Neale B	UKBB	European	0.01675	0.002339	8.056e-13	336172	0	336172	1	Neale-B_UKBB_EUR_2017
rs1632926	rs1632926	G	A	rs259926	T	C	1	1	Sitting height	Neale B	UKBB	European	0.01685	0.002339	5.869e-13	336172	0	336172	1	Neale-B_UKBB_EUR_2017
rs1231281	rs1231281	A	G	rs1231281	A	G	1	1	Sitting height	Neale B	UKBB	European	-0.01227	0.001879	6.687e-11	336172	0	336172	1	Neale-B_UKBB_EUR_2017
rs1231281	rs1231281	A	G	rs418464	C	T	0.99204	1	Sitting height	Neale B	UKBB	European	-0.01233	0.00188	5.447e-11	336172	0	336172	1	Neale-B_UKBB_EUR_2017
rs1231281	rs1231281	A	G	rs973579	G	A	0.99204	1	Sitting height	Neale B	UKBB	European	-0.01232	0.001879	5.555e-11	336172	0	336172	1	Neale-B_UKBB_EUR_2017
rs1231281	rs1231281	A	G	rs380743	A	G	0.99202	0.996	Sitting height	Neale B	UKBB	European	-0.01233	0.00189	6.83e-11	336172	0	336172	1	Neale-B_UKBB_EUR_2017
rs1231281	rs1231281	A	G	rs427248	T	C	0.99202	0.996	Sitting height	Neale B	UKBB	European	-0.01231	0.001889	7.248e-11	336172	0	336172	1	Neale-B_UKBB_EUR_2017
rs1391438	rs1391438	T	C	rs1391438	T	C	1	1	Sitting height	Neale B	UKBB	European	0.01282	0.002029	2.619e-10	336172	0	336172	1	Neale-B_UKBB_EUR_2017
rs1391438	rs1391438	T	C	rs7655890	G	T	0.9909	1	Sitting height	Neale B	UKBB	European	0.01337	0.002025	4.103e-11	336172	0	336172	1	Neale-B_UKBB_EUR_2017
rs1391438	rs1391438	T	C	rs1391441	G	A	0.9818	0.9954	Sitting height	Neale B	UKBB	European	0.01336	0.002026	4.309e-11	336172	0	336172	1	Neale-B_UKBB_EUR_2017
rs1391438	rs1391438	T	C	rs6533182	C	G	0.89314	0.99526	Sitting height	Neale B	UKBB	European	0.01315	0.001999	4.695e-11	336172	0	336172	1	Neale-B_UKBB_EUR_2017
rs9884984	rs9884984	A	G	rs6839705	C	A	0.99138	1	Sitting height	Neale B	UKBB	European	-0.01318	0.001985	3.098e-11	336172	0	336172	1	Neale-B_UKBB_EUR_2017
rs9884984	rs9884984	A	G	rs6533183	T	C	0.97421	0.98702	Sitting height	Neale B	UKBB	European	-0.01375	0.001982	3.956e-12	336172	0	336172	1	Neale-B_UKBB_EUR_2017
rs9884984	rs9884984	A	G	rs7674220	C	G	0.94521	0.99123	Sitting height	Neale B	UKBB	European	-0.0133	0.001984	2.04e-11	336172	0	336172	1	Neale-B_UKBB_EUR_2017
rs9884984	rs9884984	A	G	rs7663401	T	C	0.945	0.98688	Sitting height	Neale B	UKBB	European	-0.01338	0.001964	9.558e-12	336172	0	336172	1	Neale-B_UKBB_EUR_2017
rs62063281	rs62063281	A	G	rs62063281	A	G	1	1	Sitting height	Neale B	UKBB	European	0.02414	0.002259	1.183e-26	336172	0	336172	1	Neale-B_UKBB_EUR_2017
rs62063281	rs62063281	A	G	rs17650860	G	A	0.98377	0.99455	Sitting height	Neale B	UKBB	European	0.02501	0.002247	8.834e-29	336172	0	336172	1	Neale-B_UKBB_EUR_2017
rs62063281	rs62063281	A	G	rs62063282	G	A	0.98377	0.99455	Sitting height	Neale B	UKBB	European	0.02499	0.002241	7.353e-29	336172	0	336172	1	Neale-B_UKBB_EUR_2017
rs62063281	rs62063281	A	G	rs17650872	G	T	0.98377	0.99455	Sitting height	Neale B	UKBB	European	0.025	0.002241	6.844e-29	336172	0	336172	1	Neale-B_UKBB_EUR_2017
rs62063281	rs62063281	A	G	rs17650901	A	G	0.98377	0.99455	Sitting height	Neale B	UKBB	European	0.02499	0.00224	6.711e-29	336172	0	336172	1	Neale-B_UKBB_EUR_2017
rs2517664	rs2517664	T	C	rs2517664	T	C	1	1	Sitting height	Neale B	UKBB	European	0.01731	0.002408	6.528e-13	336172	0	336172	1	Neale-B_UKBB_EUR_2017
rs17690703	rs17690703	C	T	rs17690703	C	T	1	1	Sitting height	Neale B	UKBB	European	0.024	0.002121	1.098e-29	336172	0	336172	1	Neale-B_UKBB_EUR_2017
rs17690703	rs17690703	C	T	rs58089049	C	T	0.89577	0.9747	Sitting height	Neale B	UKBB	European	0.02296	0.002109	1.324e-27	336172	0	336172	1	Neale-B_UKBB_EUR_2017
rs17690703	rs17690703	C	T	rs1358071	A	C	0.88702	0.9746	Sitting height	Neale B	UKBB	European	0.02311	0.002107	5.515e-28	336172	0	336172	1	Neale-B_UKBB_EUR_2017
rs17690703	rs17690703	C	T	rs7207400	T	C	0.8827	0.97462	Sitting height	Neale B	UKBB	European	0.02302	0.002107	8.652e-28	336172	0	336172	1	Neale-B_UKBB_EUR_2017
rs77735344	rs77735344	A	T	rs77735344	A	T	1	1	Sitting height	Neale B	UKBB	European	0.02137	0.003638	4.23e-09	336172	0	336172	1	Neale-B_UKBB_EUR_2017
rs10502967	rs10502967	C	T	rs10502967	C	T	1	1	Sitting height	Neale B	UKBB	European	0.01728	0.001916	1.927e-19	336172	0	336172	1	Neale-B_UKBB_EUR_2017
rs10502967	rs10502967	C	T	rs4939728	A	G	1	1	Sitting height	Neale B	UKBB	European	0.01726	0.001916	2.049e-19	336172	0	336172	1	Neale-B_UKBB_EUR_2017
rs10502967	rs10502967	C	T	rs11664776	T	C	0.99592	1	Sitting height	Neale B	UKBB	European	0.01707	0.001916	5.254e-19	336172	0	336172	1	Neale-B_UKBB_EUR_2017
rs10502967	rs10502967	C	T	rs4939727	G	A	0.96379	1	Sitting height	Neale B	UKBB	European	0.01728	0.001916	1.939e-19	336172	0	336172	1	Neale-B_UKBB_EUR_2017
rs10502967	rs10502967	C	T	rs7229129	C	T	0.9559	1	Sitting height	Neale B	UKBB	European	0.01668	0.001922	4.05e-18	336172	0	336172	1	Neale-B_UKBB_EUR_2017
rs34958196	rs34958196	A	G	rs34958196	A	G	1	1	Sitting height	Neale B	UKBB	European	0.02288	0.002786	2.138e-16	336172	0	336172	1	Neale-B_UKBB_EUR_2017
rs34958196	rs34958196	A	G	rs34430945	C	T	1	1	Sitting height	Neale B	UKBB	European	0.02302	0.002788	1.501e-16	336172	0	336172	1	Neale-B_UKBB_EUR_2017
rs34958196	rs34958196	A	G	rs7784668	C	T	1	1	Sitting height	Neale B	UKBB	European	0.02296	0.002789	1.847e-16	336172	0	336172	1	Neale-B_UKBB_EUR_2017
rs34958196	rs34958196	A	G	rs78815801	C	T	1	1	Sitting height	Neale B	UKBB	European	0.0231	0.00279	1.259e-16	336172	0	336172	1	Neale-B_UKBB_EUR_2017
rs34958196	rs34958196	A	G	rs799166	G	C	1	1	Sitting height	Neale B	UKBB	European	0.0228	0.002798	3.698e-16	336172	0	336172	1	Neale-B_UKBB_EUR_2017
rs7872912	rs7872912	C	T	rs62571268	G	C	1	1	Sitting height	Neale B	UKBB	European	0.01033	0.001881	4.014e-08	336172	0	336172	1	Neale-B_UKBB_EUR_2017
rs7872912	rs7872912	C	T	rs1355173	C	A	0.988	1	Sitting height	Neale B	UKBB	European	0.01036	0.001882	3.681e-08	336172	0	336172	1	Neale-B_UKBB_EUR_2017
rs7872912	rs7872912	C	T	rs7036775	T	C	0.98404	1	Sitting height	Neale B	UKBB	European	0.01028	0.00188	4.53e-08	336172	0	336172	1	Neale-B_UKBB_EUR_2017
rs80028338	rs80028338	A	C	rs80028338	A	C	1	1	Sitting height	Neale B	UKBB	European	0.02567	0.002382	4.506e-27	336172	0	336172	1	Neale-B_UKBB_EUR_2017
rs80028338	rs80028338	A	C	rs17650860	G	A	1	1	Sitting height	Neale B	UKBB	European	0.02501	0.002247	8.834e-29	336172	0	336172	1	Neale-B_UKBB_EUR_2017
rs80028338	rs80028338	A	C	rs62063282	G	A	1	1	Sitting height	Neale B	UKBB	European	0.02499	0.002241	7.353e-29	336172	0	336172	1	Neale-B_UKBB_EUR_2017
rs80028338	rs80028338	A	C	rs17650872	G	T	1	1	Sitting height	Neale B	UKBB	European	0.025	0.002241	6.844e-29	336172	0	336172	1	Neale-B_UKBB_EUR_2017
rs80028338	rs80028338	A	C	rs17650901	A	G	1	1	Sitting height	Neale B	UKBB	European	0.02499	0.00224	6.711e-29	336172	0	336172	1	Neale-B_UKBB_EUR_2017
rs9257133	rs9257133	C	T	rs9257133	C	T	1	1	Sitting height	Neale B	UKBB	European	-0.02364	0.002921	5.726e-16	336172	0	336172	1	Neale-B_UKBB_EUR_2017
rs9257133	rs9257133	C	T	rs1233579	A	G	1	1	Sitting height	Neale B	UKBB	European	-0.02355	0.002892	3.895e-16	336172	0	336172	1	Neale-B_UKBB_EUR_2017
rs9257133	rs9257133	C	T	rs1233580	G	C	1	1	Sitting height	Neale B	UKBB	European	-0.02355	0.002892	3.945e-16	336172	0	336172	1	Neale-B_UKBB_EUR_2017
rs9257133	rs9257133	C	T	rs1233581	C	T	1	1	Sitting height	Neale B	UKBB	European	-0.02354	0.002892	3.952e-16	336172	0	336172	1	Neale-B_UKBB_EUR_2017
rs9257133	rs9257133	C	T	rs1311912	A	T	1	1	Sitting height	Neale B	UKBB	European	-0.02353	0.002893	4.094e-16	336172	0	336172	1	Neale-B_UKBB_EUR_2017
rs12957223	rs12957223	C	T	rs12957223	C	T	1	1	Sitting height	Neale B	UKBB	European	0.01037	0.001882	3.541e-08	336172	0	336172	1	Neale-B_UKBB_EUR_2017
rs12957223	rs12957223	C	T	rs12963047	T	C	0.95676	0.9919	Sitting height	Neale B	UKBB	European	0.01074	0.00188	1.125e-08	336172	0	336172	1	Neale-B_UKBB_EUR_2017
rs2734961	rs2734961	T	C	rs5013089	A	G	0.91378	1	Sitting height	Neale B	UKBB	European	0.01638	0.00237	4.758e-12	336172	0	336172	1	Neale-B_UKBB_EUR_2017
rs2734961	rs2734961	T	C	rs2734983	A	T	0.91378	1	Sitting height	Neale B	UKBB	European	0.01639	0.00237	4.581e-12	336172	0	336172	1	Neale-B_UKBB_EUR_2017
rs2734961	rs2734961	T	C	rs2517866	T	C	0.91378	1	Sitting height	Neale B	UKBB	European	0.0164	0.00237	4.556e-12	336172	0	336172	1	Neale-B_UKBB_EUR_2017
rs4630591	rs4630591	C	T	rs4630591	C	T	1	1	Sitting height	Neale B	UKBB	European	0.02523	0.002335	3.327e-27	336172	0	336172	1	Neale-B_UKBB_EUR_2017
rs4630591	rs4630591	C	T	rs113434679	C	A	0.9109	0.96906	Sitting height	Neale B	UKBB	European	0.02488	0.002364	6.931e-26	336172	0	336172	1	Neale-B_UKBB_EUR_2017
rs4630591	rs4630591	C	T	rs56214516	A	C	0.88748	0.96844	Sitting height	Neale B	UKBB	European	0.02468	0.002372	2.406e-25	336172	0	336172	1	Neale-B_UKBB_EUR_2017
rs4630591	rs4630591	C	T	rs4327090	A	G	0.88219	0.95074	Sitting height	Neale B	UKBB	European	0.02494	0.002376	9.215e-26	336172	0	336172	1	Neale-B_UKBB_EUR_2017
rs6059574	rs6059574	C	G	rs6059574	C	G	1	1	Sitting height	Neale B	UKBB	European	-0.0155	0.001965	3.019e-15	336172	0	336172	1	Neale-B_UKBB_EUR_2017
rs6059574	rs6059574	C	G	rs6059554	T	A	0.96336	0.99529	Sitting height	Neale B	UKBB	European	-0.01545	0.00197	4.383e-15	336172	0	336172	1	Neale-B_UKBB_EUR_2017
rs6059574	rs6059574	C	G	rs6059555	G	C	0.96336	0.99529	Sitting height	Neale B	UKBB	European	-0.01545	0.00197	4.329e-15	336172	0	336172	1	Neale-B_UKBB_EUR_2017
rs6059574	rs6059574	C	G	rs9679981	A	G	0.96336	0.99529	Sitting height	Neale B	UKBB	European	-0.01545	0.00197	4.288e-15	336172	0	336172	1	Neale-B_UKBB_EUR_2017
rs6059574	rs6059574	C	G	rs4911374	T	C	0.96336	0.99529	Sitting height	Neale B	UKBB	European	-0.01543	0.001972	5.168e-15	336172	0	336172	1	Neale-B_UKBB_EUR_2017
rs434841	rs434841	A	G	rs434841	A	G	1	1	Sitting height	Neale B	UKBB	European	0.01488	0.002046	3.517e-13	336172	0	336172	1	Neale-B_UKBB_EUR_2017
rs6957745	rs6957745	C	T	rs6957745	C	T	1	1	Sitting height	Neale B	UKBB	European	0.0165	0.002336	1.611e-12	336172	0	336172	1	Neale-B_UKBB_EUR_2017
rs6957745	rs6957745	C	T	rs55747707	A	G	0.85318	0.92958	Sitting height	Neale B	UKBB	European	0.01695	0.002333	3.707e-13	336172	0	336172	1	Neale-B_UKBB_EUR_2017
rs6957745	rs6957745	C	T	rs35493868	G	C	0.85318	0.92958	Sitting height	Neale B	UKBB	European	0.01692	0.002333	4.137e-13	336172	0	336172	1	Neale-B_UKBB_EUR_2017
rs6957745	rs6957745	C	T	rs62466318	T	C	0.83655	0.91752	Sitting height	Neale B	UKBB	European	0.01729	0.002334	1.266e-13	336172	0	336172	1	Neale-B_UKBB_EUR_2017
rs9268644	rs9268644	A	C	rs9268644	A	C	1	1	Sitting height	Neale B	UKBB	European	0.02303	0.001883	2.247e-34	336172	0	336172	1	Neale-B_UKBB_EUR_2017
rs116309362	rs116309362	C	T	rs116309362	C	T	1	1	Sitting height	Neale B	UKBB	European	-0.0352	0.006446	4.743e-08	336172	0	336172	1	Neale-B_UKBB_EUR_2017
rs116309362	rs116309362	C	T	rs115360810	G	A	0.9633	1	Sitting height	Neale B	UKBB	European	-0.03372	0.006142	4.031e-08	336172	0	336172	1	Neale-B_UKBB_EUR_2017
rs11209839	rs11209839	C	T	rs11209839	C	T	1	1	Sitting height	Neale B	UKBB	European	0.01174	0.00201	5.17e-09	336172	0	336172	1	Neale-B_UKBB_EUR_2017
rs11209839	rs11209839	C	T	rs11209838	T	C	1	1	Sitting height	Neale B	UKBB	European	0.01186	0.002009	3.532e-09	336172	0	336172	1	Neale-B_UKBB_EUR_2017
rs11209839	rs11209839	C	T	rs2364532	C	T	0.99535	1	Sitting height	Neale B	UKBB	European	0.01192	0.002011	3.111e-09	336172	0	336172	1	Neale-B_UKBB_EUR_2017
rs11209839	rs11209839	C	T	rs34762587	C	T	0.98609	0.99533	Sitting height	Neale B	UKBB	European	0.01206	0.002013	2.067e-09	336172	0	336172	1	Neale-B_UKBB_EUR_2017
rs11209839	rs11209839	C	T	rs12030420	T	A	0.98609	0.99533	Sitting height	Neale B	UKBB	European	0.01199	0.002013	2.605e-09	336172	0	336172	1	Neale-B_UKBB_EUR_2017
rs838145	rs838145	G	A	rs838145	G	A	1	1	Sitting height	Neale B	UKBB	European	-0.01158	0.001898	1.049e-09	336172	0	336172	1	Neale-B_UKBB_EUR_2017
rs838145	rs838145	G	A	rs838147	A	G	0.84401	1	Sitting height	Neale B	UKBB	European	-0.01205	0.00188	1.462e-10	336172	0	336172	1	Neale-B_UKBB_EUR_2017
rs838145	rs838145	G	A	rs838144	C	T	0.84401	1	Sitting height	Neale B	UKBB	European	-0.01194	0.001884	2.342e-10	336172	0	336172	1	Neale-B_UKBB_EUR_2017
rs838145	rs838145	G	A	rs1231281	A	G	0.84335	0.9956	Sitting height	Neale B	UKBB	European	-0.01227	0.001879	6.687e-11	336172	0	336172	1	Neale-B_UKBB_EUR_2017
rs7027202	rs7027202	C	G	rs7027202	C	G	1	1	Sitting height	Neale B	UKBB	European	-0.01312	0.001899	4.975e-12	336172	0	336172	1	Neale-B_UKBB_EUR_2017
rs7027202	rs7027202	C	G	rs10283865	G	A	0.98804	1	Sitting height	Neale B	UKBB	European	-0.0133	0.001902	2.731e-12	336172	0	336172	1	Neale-B_UKBB_EUR_2017
rs7027202	rs7027202	C	G	rs1984246	C	A	0.98006	0.99197	Sitting height	Neale B	UKBB	European	-0.01336	0.001901	2.121e-12	336172	0	336172	1	Neale-B_UKBB_EUR_2017
rs7027202	rs7027202	C	G	rs1891211	C	G	0.98006	0.99197	Sitting height	Neale B	UKBB	European	-0.01317	0.0019	4.238e-12	336172	0	336172	1	Neale-B_UKBB_EUR_2017
rs7027202	rs7027202	C	G	rs1891212	C	A	0.98006	0.99197	Sitting height	Neale B	UKBB	European	-0.01316	0.0019	4.315e-12	336172	0	336172	1	Neale-B_UKBB_EUR_2017
rs6567160	rs6567160	C	T	rs6567160	C	T	1	1	Sitting height	Neale B	UKBB	European	0.01318	0.002216	2.719e-09	336172	0	336172	1	Neale-B_UKBB_EUR_2017
rs6567160	rs6567160	C	T	rs663129	A	G	1	1	Sitting height	Neale B	UKBB	European	0.01288	0.002213	6.003e-09	336172	0	336172	1	Neale-B_UKBB_EUR_2017
rs6567160	rs6567160	C	T	rs571312	A	C	1	1	Sitting height	Neale B	UKBB	European	0.01286	0.002213	6.212e-09	336172	0	336172	1	Neale-B_UKBB_EUR_2017
rs6567160	rs6567160	C	T	rs523288	T	A	1	1	Sitting height	Neale B	UKBB	European	0.01295	0.002211	4.749e-09	336172	0	336172	1	Neale-B_UKBB_EUR_2017
rs6567160	rs6567160	C	T	rs66922415	G	A	1	1	Sitting height	Neale B	UKBB	European	0.01305	0.002214	3.776e-09	336172	0	336172	1	Neale-B_UKBB_EUR_2017
rs2893843	rs2893843	A	G	rs2893843	A	G	1	1	Sitting height	Neale B	UKBB	European	0.02435	0.001963	2.389e-35	336172	0	336172	1	Neale-B_UKBB_EUR_2017
rs2893843	rs2893843	A	G	rs9357005	C	A	1	1	Sitting height	Neale B	UKBB	European	0.0244	0.001952	7.965e-36	336172	0	336172	1	Neale-B_UKBB_EUR_2017
rs2893843	rs2893843	A	G	rs12525187	A	G	1	1	Sitting height	Neale B	UKBB	European	0.02438	0.001952	8.98e-36	336172	0	336172	1	Neale-B_UKBB_EUR_2017
rs2893843	rs2893843	A	G	rs4412193	A	G	1	1	Sitting height	Neale B	UKBB	European	0.02453	0.001956	4.637e-36	336172	0	336172	1	Neale-B_UKBB_EUR_2017
rs2893843	rs2893843	A	G	rs9358927	T	G	0.9958	1	Sitting height	Neale B	UKBB	European	0.02446	0.001952	5.409e-36	336172	0	336172	1	Neale-B_UKBB_EUR_2017
rs3130679	rs3130679	A	G	rs3130679	A	G	1	1	Sitting height	Neale B	UKBB	European	-0.04526	0.002752	9.876e-61	336172	0	336172	1	Neale-B_UKBB_EUR_2017
rs3130679	rs3130679	A	G	rs3131383	G	T	1	1	Sitting height	Neale B	UKBB	European	-0.04558	0.002752	1.438e-61	336172	0	336172	1	Neale-B_UKBB_EUR_2017
rs3130679	rs3130679	A	G	rs3101018	C	T	1	1	Sitting height	Neale B	UKBB	European	-0.04554	0.002753	1.872e-61	336172	0	336172	1	Neale-B_UKBB_EUR_2017
rs3130679	rs3130679	A	G	rs3131381	C	A	1	1	Sitting height	Neale B	UKBB	European	-0.0455	0.002753	2.458e-61	336172	0	336172	1	Neale-B_UKBB_EUR_2017
rs3130679	rs3130679	A	G	rs3131380	A	G	1	1	Sitting height	Neale B	UKBB	European	-0.04531	0.002752	7.359e-61	336172	0	336172	1	Neale-B_UKBB_EUR_2017
rs374952396	rs374952396	G	T	rs183211	A	G	0.91665	0.9947	Sitting height	Neale B	UKBB	European	-0.02089	0.002197	1.921e-21	336172	0	336172	1	Neale-B_UKBB_EUR_2017
rs374952396	rs374952396	G	T	chr17:44781143	C	A	0.91652	0.98949	Sitting height	Neale B	UKBB	European	-0.02077	0.002192	2.624e-21	336172	0	336172	1	Neale-B_UKBB_EUR_2017
rs374952396	rs374952396	G	T	rs77819282	A	G	0.91208	1	Sitting height	Neale B	UKBB	European	-0.02113	0.002202	8.426e-22	336172	0	336172	1	Neale-B_UKBB_EUR_2017
rs6797629	rs6797629	A	T	rs6797629	A	T	1	1	Sitting height	Neale B	UKBB	European	-0.01275	0.001879	1.148e-11	336172	0	336172	1	Neale-B_UKBB_EUR_2017
rs6797629	rs6797629	A	T	rs4309677	C	T	0.98416	1	Sitting height	Neale B	UKBB	European	-0.01274	0.001876	1.115e-11	336172	0	336172	1	Neale-B_UKBB_EUR_2017
rs6797629	rs6797629	A	T	rs113842149	C	T	0.98416	1	Sitting height	Neale B	UKBB	European	-0.01268	0.001876	1.408e-11	336172	0	336172	1	Neale-B_UKBB_EUR_2017
rs6797629	rs6797629	A	T	rs6788703	T	C	0.98416	1	Sitting height	Neale B	UKBB	European	-0.01274	0.001876	1.132e-11	336172	0	336172	1	Neale-B_UKBB_EUR_2017
rs35225200	rs35225200	A	C	rs35225200	A	C	1	1	Sitting height	Neale B	UKBB	European	-0.02263	0.003508	1.113e-10	336172	0	336172	1	Neale-B_UKBB_EUR_2017
rs35225200	rs35225200	A	C	rs35518360	A	T	1	1	Sitting height	Neale B	UKBB	European	-0.02251	0.003501	1.284e-10	336172	0	336172	1	Neale-B_UKBB_EUR_2017
rs35225200	rs35225200	A	C	rs13135092	A	G	0.91769	1	Sitting height	Neale B	UKBB	European	-0.02451	0.003419	7.608e-13	336172	0	336172	1	Neale-B_UKBB_EUR_2017
rs35225200	rs35225200	A	C	rs13107325	C	T	0.84813	1	Sitting height	Neale B	UKBB	European	-0.02564	0.003574	7.199e-13	336172	0	336172	1	Neale-B_UKBB_EUR_2017
rs3131062	rs3131062	A	T	rs3131062	A	T	1	1	Sitting height	Neale B	UKBB	European	0.02902	0.002425	5.516e-33	336172	0	336172	1	Neale-B_UKBB_EUR_2017
rs3131062	rs3131062	A	T	rs3129986	T	C	0.98226	1	Sitting height	Neale B	UKBB	European	0.02908	0.002426	4.222e-33	336172	0	336172	1	Neale-B_UKBB_EUR_2017
rs117300236	rs117300236	A	G	rs117300236	A	G	1	1	Sitting height	Neale B	UKBB	European	-0.0214	0.002248	1.782e-21	336172	0	336172	1	Neale-B_UKBB_EUR_2017
rs13107325	rs13107325	T	C	rs13107325	T	C	1	1	SLC39A8 gene expression in human liver	GLGC	20686565	Mixed	NA	NA	3e-19	100184	-	-	-	GRASP
rs13135092	rs13135092	A	G	rs13107325	C	T	0.92421	1	SLC39A8 gene expression in human liver	GLGC	20686565	Mixed	NA	NA	3e-19	100184	-	-	-	GRASP
rs35225200	rs35225200	A	C	rs13107325	C	T	0.84813	1	SLC39A8 gene expression in human liver	GLGC	20686565	Mixed	NA	NA	3e-19	100184	-	-	-	GRASP
rs13107325	rs13107325	T	C	rs13107325	T	C	1	1	Sleep duration	Neale B	UKBB	European	-0.02186	0.003572	9.343e-10	335410	0	335410	1	Neale-B_UKBB_EUR_2017
rs13107325	rs13107325	T	C	rs13135092	G	A	0.92421	1	Sleep duration	Neale B	UKBB	European	-0.01894	0.003417	2.994e-08	335410	0	335410	1	Neale-B_UKBB_EUR_2017
rs55872725	rs55872725	C	T	rs55872725	C	T	1	1	Sleep duration	Neale B	UKBB	European	0.01096	0.001913	1.019e-08	335410	0	335410	1	Neale-B_UKBB_EUR_2017
rs55872725	rs55872725	C	T	rs1421085	T	C	1	1	Sleep duration	Neale B	UKBB	European	0.01109	0.001913	6.687e-09	335410	0	335410	1	Neale-B_UKBB_EUR_2017
rs55872725	rs55872725	C	T	rs11642015	C	T	1	1	Sleep duration	Neale B	UKBB	European	0.01103	0.001913	8.101e-09	335410	0	335410	1	Neale-B_UKBB_EUR_2017
rs55872725	rs55872725	C	T	rs62048402	G	A	1	1	Sleep duration	Neale B	UKBB	European	0.011	0.001913	9.05e-09	335410	0	335410	1	Neale-B_UKBB_EUR_2017
rs55872725	rs55872725	C	T	rs1558902	T	A	1	1	Sleep duration	Neale B	UKBB	European	0.01099	0.001913	9.354e-09	335410	0	335410	1	Neale-B_UKBB_EUR_2017
rs13135092	rs13135092	A	G	rs13135092	A	G	1	1	Sleep duration	Neale B	UKBB	European	0.01894	0.003417	2.994e-08	335410	0	335410	1	Neale-B_UKBB_EUR_2017
rs13135092	rs13135092	A	G	rs13107325	C	T	0.92421	1	Sleep duration	Neale B	UKBB	European	0.02186	0.003572	9.343e-10	335410	0	335410	1	Neale-B_UKBB_EUR_2017
rs9972653	rs9972653	G	T	rs9972653	G	T	1	1	Sleep duration	Neale B	UKBB	European	0.01064	0.00192	3.029e-08	335410	0	335410	1	Neale-B_UKBB_EUR_2017
rs9972653	rs9972653	G	T	rs17817497	T	C	0.9959	1	Sleep duration	Neale B	UKBB	European	0.0108	0.001921	1.909e-08	335410	0	335410	1	Neale-B_UKBB_EUR_2017
rs9972653	rs9972653	G	T	rs7193144	T	C	0.99182	0.9959	Sleep duration	Neale B	UKBB	European	0.01091	0.001921	1.34e-08	335410	0	335410	1	Neale-B_UKBB_EUR_2017
rs9972653	rs9972653	G	T	rs62033399	C	T	0.99182	0.9959	Sleep duration	Neale B	UKBB	European	0.011	0.001921	1.026e-08	335410	0	335410	1	Neale-B_UKBB_EUR_2017
rs9972653	rs9972653	G	T	rs8043757	A	T	0.99182	0.9959	Sleep duration	Neale B	UKBB	European	0.01083	0.00192	1.718e-08	335410	0	335410	1	Neale-B_UKBB_EUR_2017
rs62033406	rs62033406	A	G	rs62033406	A	G	1	1	Sleep duration	Neale B	UKBB	European	0.01082	0.001908	1.41e-08	335410	0	335410	1	Neale-B_UKBB_EUR_2017
rs62033406	rs62033406	A	G	rs7206410	T	C	0.89965	1	Sleep duration	Neale B	UKBB	European	0.01096	0.001921	1.163e-08	335410	0	335410	1	Neale-B_UKBB_EUR_2017
rs62033406	rs62033406	A	G	rs7202116	A	G	0.89965	1	Sleep duration	Neale B	UKBB	European	0.01096	0.001921	1.171e-08	335410	0	335410	1	Neale-B_UKBB_EUR_2017
rs62033406	rs62033406	A	G	rs7202296	A	G	0.89965	1	Sleep duration	Neale B	UKBB	European	0.01094	0.001921	1.211e-08	335410	0	335410	1	Neale-B_UKBB_EUR_2017
rs62033406	rs62033406	A	G	rs66908032	C	A	0.89965	1	Sleep duration	Neale B	UKBB	European	0.01097	0.001921	1.111e-08	335410	0	335410	1	Neale-B_UKBB_EUR_2017
rs62033400	rs62033400	A	G	rs62033400	A	G	1	1	Sleep duration	Neale B	UKBB	European	0.01086	0.00192	1.584e-08	335410	0	335410	1	Neale-B_UKBB_EUR_2017
rs62033400	rs62033400	A	G	rs8063057	T	C	1	1	Sleep duration	Neale B	UKBB	European	0.01087	0.00192	1.477e-08	335410	0	335410	1	Neale-B_UKBB_EUR_2017
rs62033400	rs62033400	A	G	rs7187250	C	A	0.9959	1	Sleep duration	Neale B	UKBB	European	0.01103	0.001921	9.523e-09	335410	0	335410	1	Neale-B_UKBB_EUR_2017
rs62033400	rs62033400	A	G	rs17817449	T	G	0.9959	1	Sleep duration	Neale B	UKBB	European	0.01081	0.00192	1.799e-08	335410	0	335410	1	Neale-B_UKBB_EUR_2017
rs62033400	rs62033400	A	G	rs8051591	A	G	0.9959	1	Sleep duration	Neale B	UKBB	European	0.01081	0.00192	1.816e-08	335410	0	335410	1	Neale-B_UKBB_EUR_2017
rs35624276	rs35624276	A	G	rs35624276	A	G	1	1	Sleep duration	Neale B	UKBB	European	0.01163	0.001891	7.817e-10	335410	0	335410	1	Neale-B_UKBB_EUR_2017
rs35624276	rs35624276	A	G	rs6942634	A	G	0.85428	0.99566	Sleep duration	Neale B	UKBB	European	0.01113	0.00189	3.815e-09	335410	0	335410	1	Neale-B_UKBB_EUR_2017
rs35624276	rs35624276	A	G	rs8180817	C	G	0.84603	1	Sleep duration	Neale B	UKBB	European	0.0114	0.001908	2.338e-09	335410	0	335410	1	Neale-B_UKBB_EUR_2017
rs35624276	rs35624276	A	G	rs10228494	C	G	0.83477	0.9913	Sleep duration	Neale B	UKBB	European	0.01158	0.00191	1.332e-09	335410	0	335410	1	Neale-B_UKBB_EUR_2017
rs35624276	rs35624276	A	G	rs12536335	G	A	0.82279	1	Sleep duration	Neale B	UKBB	European	0.01155	0.001909	1.473e-09	335410	0	335410	1	Neale-B_UKBB_EUR_2017
rs10974346	rs10974346	C	T	rs10974346	C	T	1	1	Sleep duration	Neale B	UKBB	European	-0.01112	0.00192	6.902e-09	335410	0	335410	1	Neale-B_UKBB_EUR_2017
rs10974346	rs10974346	C	T	rs12341960	G	C	1	1	Sleep duration	Neale B	UKBB	European	-0.01112	0.00192	6.975e-09	335410	0	335410	1	Neale-B_UKBB_EUR_2017
rs10974346	rs10974346	C	T	rs10974347	A	G	1	1	Sleep duration	Neale B	UKBB	European	-0.01108	0.00192	7.955e-09	335410	0	335410	1	Neale-B_UKBB_EUR_2017
rs10974346	rs10974346	C	T	rs2380937	T	C	1	1	Sleep duration	Neale B	UKBB	European	-0.01086	0.001918	1.483e-08	335410	0	335410	1	Neale-B_UKBB_EUR_2017
rs10974346	rs10974346	C	T	rs9298995	G	A	0.99582	1	Sleep duration	Neale B	UKBB	European	-0.01087	0.001916	1.391e-08	335410	0	335410	1	Neale-B_UKBB_EUR_2017
rs56094641	rs56094641	A	G	rs56094641	A	G	1	1	Sleep duration	Neale B	UKBB	European	0.01096	0.001913	1.004e-08	335410	0	335410	1	Neale-B_UKBB_EUR_2017
rs56094641	rs56094641	A	G	rs1421085	T	C	0.98389	0.99594	Sleep duration	Neale B	UKBB	European	0.01109	0.001913	6.687e-09	335410	0	335410	1	Neale-B_UKBB_EUR_2017
rs56094641	rs56094641	A	G	rs11642015	C	T	0.98389	0.99594	Sleep duration	Neale B	UKBB	European	0.01103	0.001913	8.101e-09	335410	0	335410	1	Neale-B_UKBB_EUR_2017
rs56094641	rs56094641	A	G	rs62048402	G	A	0.98389	0.99594	Sleep duration	Neale B	UKBB	European	0.011	0.001913	9.05e-09	335410	0	335410	1	Neale-B_UKBB_EUR_2017
rs56094641	rs56094641	A	G	rs1558902	T	A	0.98389	0.99594	Sleep duration	Neale B	UKBB	European	0.01099	0.001913	9.354e-09	335410	0	335410	1	Neale-B_UKBB_EUR_2017
rs8047587	rs8047587	G	T	rs8047587	G	T	1	1	Sleep duration	Neale B	UKBB	European	0.01076	0.001894	1.338e-08	335410	0	335410	1	Neale-B_UKBB_EUR_2017
rs56137030	rs56137030	A	G	rs7206410	C	T	1	1	Sleep duration	Neale B	UKBB	European	-0.01096	0.001921	1.163e-08	335410	0	335410	1	Neale-B_UKBB_EUR_2017
rs56137030	rs56137030	A	G	rs7202116	G	A	1	1	Sleep duration	Neale B	UKBB	European	-0.01096	0.001921	1.171e-08	335410	0	335410	1	Neale-B_UKBB_EUR_2017
rs56137030	rs56137030	A	G	rs7202296	G	A	1	1	Sleep duration	Neale B	UKBB	European	-0.01094	0.001921	1.211e-08	335410	0	335410	1	Neale-B_UKBB_EUR_2017
rs56137030	rs56137030	A	G	rs66908032	A	C	1	1	Sleep duration	Neale B	UKBB	European	-0.01097	0.001921	1.111e-08	335410	0	335410	1	Neale-B_UKBB_EUR_2017
rs9935401	rs9935401	A	G	rs9935401	A	G	1	1	Sleep duration	Neale B	UKBB	European	-0.01092	0.00192	1.317e-08	335410	0	335410	1	Neale-B_UKBB_EUR_2017
rs9935401	rs9935401	A	G	rs7187250	A	C	1	1	Sleep duration	Neale B	UKBB	European	-0.01103	0.001921	9.523e-09	335410	0	335410	1	Neale-B_UKBB_EUR_2017
rs9935401	rs9935401	A	G	rs17817449	G	T	1	1	Sleep duration	Neale B	UKBB	European	-0.01081	0.00192	1.799e-08	335410	0	335410	1	Neale-B_UKBB_EUR_2017
rs9935401	rs9935401	A	G	rs8051591	G	A	1	1	Sleep duration	Neale B	UKBB	European	-0.01081	0.00192	1.816e-08	335410	0	335410	1	Neale-B_UKBB_EUR_2017
rs9935401	rs9935401	A	G	rs7193144	C	T	0.9959	1	Sleep duration	Neale B	UKBB	European	-0.01091	0.001921	1.34e-08	335410	0	335410	1	Neale-B_UKBB_EUR_2017
rs11075985	rs11075985	A	C	rs11075985	A	C	1	1	Sleep duration	Neale B	UKBB	European	-0.0112	0.001899	3.672e-09	335410	0	335410	1	Neale-B_UKBB_EUR_2017
rs11075985	rs11075985	A	C	rs9937354	A	G	0.99598	1	Sleep duration	Neale B	UKBB	European	-0.01135	0.0019	2.336e-09	335410	0	335410	1	Neale-B_UKBB_EUR_2017
rs11075985	rs11075985	A	C	rs9928094	G	A	0.99598	1	Sleep duration	Neale B	UKBB	European	-0.01135	0.0019	2.332e-09	335410	0	335410	1	Neale-B_UKBB_EUR_2017
rs28429148	rs28429148	A	G	rs8047587	T	G	0.9448	0.9759	Sleep duration	Neale B	UKBB	European	-0.01076	0.001894	1.338e-08	335410	0	335410	1	Neale-B_UKBB_EUR_2017
rs10496076	rs10496076	C	T	rs10496076	C	T	1	1	Sleep duration	Neale B	UKBB	European	0.01403	0.001954	6.985e-13	335410	0	335410	1	Neale-B_UKBB_EUR_2017
rs10496076	rs10496076	C	T	rs6720888	G	A	0.99158	1	Sleep duration	Neale B	UKBB	European	0.01404	0.001954	6.81e-13	335410	0	335410	1	Neale-B_UKBB_EUR_2017
rs10496076	rs10496076	C	T	rs10196378	G	T	0.99158	1	Sleep duration	Neale B	UKBB	European	0.01411	0.001955	5.256e-13	335410	0	335410	1	Neale-B_UKBB_EUR_2017
rs9940128	rs9940128	A	G	rs9940128	A	G	1	1	Sleep duration	Neale B	UKBB	European	-0.01136	0.0019	2.269e-09	335410	0	335410	1	Neale-B_UKBB_EUR_2017
rs9940128	rs9940128	A	G	rs9940278	T	C	1	1	Sleep duration	Neale B	UKBB	European	-0.01136	0.0019	2.24e-09	335410	0	335410	1	Neale-B_UKBB_EUR_2017
rs9940128	rs9940128	A	G	rs9939973	A	G	1	1	Sleep duration	Neale B	UKBB	European	-0.01136	0.0019	2.22e-09	335410	0	335410	1	Neale-B_UKBB_EUR_2017
rs9940128	rs9940128	A	G	rs9940646	G	C	1	1	Sleep duration	Neale B	UKBB	European	-0.01136	0.0019	2.23e-09	335410	0	335410	1	Neale-B_UKBB_EUR_2017
rs9940128	rs9940128	A	G	rs9923147	T	C	1	1	Sleep duration	Neale B	UKBB	European	-0.01133	0.0019	2.481e-09	335410	0	335410	1	Neale-B_UKBB_EUR_2017
rs35225200	rs35225200	A	C	rs13135092	A	G	0.91769	1	Sleep duration	Neale B	UKBB	European	0.01894	0.003417	2.994e-08	335410	0	335410	1	Neale-B_UKBB_EUR_2017
rs35225200	rs35225200	A	C	rs13107325	C	T	0.84813	1	Sleep duration	Neale B	UKBB	European	0.02186	0.003572	9.343e-10	335410	0	335410	1	Neale-B_UKBB_EUR_2017
rs35624276	rs35624276	A	G	rs8180817	C	G	0.84603	1	Sleeplessness or insomnia	Neale B	UKBB	European	-0.009716	0.001771	4.127e-08	336965	0	336965	1	Neale-B_UKBB_EUR_2017
rs61043970	rs61043970	G	T	rs1942262	A	G	0.86719	1	Sleeplessness or insomnia	Neale B	UKBB	European	0.01045	0.001916	4.878e-08	336965	0	336965	1	Neale-B_UKBB_EUR_2017
rs2155290	rs2155290	C	G	rs11214441	T	A	0.98792	1	Smoking status: current	Neale B	UKBB	European	-0.004238	0.0007535	1.866e-08	336024	33928	302096	1	Neale-B_UKBB_EUR_2017
rs2155290	rs2155290	C	G	rs2186707	T	A	0.98792	1	Smoking status: current	Neale B	UKBB	European	-0.00426	0.0007534	1.569e-08	336024	33928	302096	1	Neale-B_UKBB_EUR_2017
rs2155290	rs2155290	C	G	rs2155284	G	C	0.98792	1	Smoking status: current	Neale B	UKBB	European	-0.00426	0.0007534	1.569e-08	336024	33928	302096	1	Neale-B_UKBB_EUR_2017
rs2155290	rs2155290	C	G	rs2212449	G	T	0.98792	1	Smoking status: current	Neale B	UKBB	European	-0.00426	0.0007534	1.569e-08	336024	33928	302096	1	Neale-B_UKBB_EUR_2017
rs2186709	rs2186709	A	G	rs2186709	A	G	1	1	Smoking status: current	Neale B	UKBB	European	0.004324	0.0007542	9.868e-09	336024	33928	302096	1	Neale-B_UKBB_EUR_2017
rs2186709	rs2186709	A	G	rs9919670	A	G	0.99596	1	Smoking status: current	Neale B	UKBB	European	0.00425	0.0007535	1.698e-08	336024	33928	302096	1	Neale-B_UKBB_EUR_2017
rs2186709	rs2186709	A	G	rs11214441	A	T	0.99192	0.9959	Smoking status: current	Neale B	UKBB	European	0.004238	0.0007535	1.866e-08	336024	33928	302096	1	Neale-B_UKBB_EUR_2017
rs2186709	rs2186709	A	G	rs2186707	A	T	0.99192	0.9959	Smoking status: current	Neale B	UKBB	European	0.00426	0.0007534	1.569e-08	336024	33928	302096	1	Neale-B_UKBB_EUR_2017
rs2186709	rs2186709	A	G	rs2155284	C	G	0.99192	0.9959	Smoking status: current	Neale B	UKBB	European	0.00426	0.0007534	1.569e-08	336024	33928	302096	1	Neale-B_UKBB_EUR_2017
rs56113850	rs56113850	C	T	rs56113850	C	T	1	1	Smoking status: current	Neale B	UKBB	European	-0.005804	0.0007422	5.267e-15	336024	33928	302096	1	Neale-B_UKBB_EUR_2017
rs726610	rs726610	C	T	rs726610	C	T	1	1	Smoking status: previous	Neale B	UKBB	European	0.008533	0.001219	2.539e-12	336024	118419	217605	1	Neale-B_UKBB_EUR_2017
rs726610	rs726610	C	T	rs12629607	T	C	1	1	Smoking status: previous	Neale B	UKBB	European	0.00846	0.001218	3.838e-12	336024	118419	217605	1	Neale-B_UKBB_EUR_2017
rs726610	rs726610	C	T	rs7652683	T	C	1	1	Smoking status: previous	Neale B	UKBB	European	0.0085	0.001218	3.021e-12	336024	118419	217605	1	Neale-B_UKBB_EUR_2017
rs726610	rs726610	C	T	rs7652808	T	G	1	1	Smoking status: previous	Neale B	UKBB	European	0.008492	0.001218	3.181e-12	336024	118419	217605	1	Neale-B_UKBB_EUR_2017
rs2155290	rs2155290	C	G	rs2155290	C	G	1	1	Smoking status: previous	Neale B	UKBB	European	-0.01181	0.001196	5.511e-23	336024	118419	217605	1	Neale-B_UKBB_EUR_2017
rs2155290	rs2155290	C	G	rs11214441	T	A	0.98792	1	Smoking status: previous	Neale B	UKBB	European	-0.01175	0.001194	7.352e-23	336024	118419	217605	1	Neale-B_UKBB_EUR_2017
rs2155290	rs2155290	C	G	rs2186707	T	A	0.98792	1	Smoking status: previous	Neale B	UKBB	European	-0.01172	0.001194	9.676e-23	336024	118419	217605	1	Neale-B_UKBB_EUR_2017
rs2155290	rs2155290	C	G	rs2155284	G	C	0.98792	1	Smoking status: previous	Neale B	UKBB	European	-0.01172	0.001194	9.668e-23	336024	118419	217605	1	Neale-B_UKBB_EUR_2017
rs2155290	rs2155290	C	G	rs2212449	G	T	0.98792	1	Smoking status: previous	Neale B	UKBB	European	-0.01172	0.001194	9.668e-23	336024	118419	217605	1	Neale-B_UKBB_EUR_2017
rs993136	rs993136	T	C	rs993136	T	C	1	1	Smoking status: previous	Neale B	UKBB	European	0.008558	0.001199	9.38e-13	336024	118419	217605	1	Neale-B_UKBB_EUR_2017
rs993136	rs993136	T	C	rs12638482	C	T	1	1	Smoking status: previous	Neale B	UKBB	European	0.008561	0.001198	9.076e-13	336024	118419	217605	1	Neale-B_UKBB_EUR_2017
rs993136	rs993136	T	C	rs11918899	A	G	1	1	Smoking status: previous	Neale B	UKBB	European	0.008543	0.001198	1.008e-12	336024	118419	217605	1	Neale-B_UKBB_EUR_2017
rs993136	rs993136	T	C	rs4856569	A	G	1	1	Smoking status: previous	Neale B	UKBB	European	0.008523	0.001198	1.133e-12	336024	118419	217605	1	Neale-B_UKBB_EUR_2017
rs2163971	rs2163971	T	C	rs2163971	T	C	1	1	Smoking status: previous	Neale B	UKBB	European	0.007527	0.001175	1.504e-10	336024	118419	217605	1	Neale-B_UKBB_EUR_2017
rs2186709	rs2186709	A	G	rs2186709	A	G	1	1	Smoking status: previous	Neale B	UKBB	European	0.0115	0.001195	6.597e-22	336024	118419	217605	1	Neale-B_UKBB_EUR_2017
rs2186709	rs2186709	A	G	rs9919670	A	G	0.99596	1	Smoking status: previous	Neale B	UKBB	European	0.01174	0.001194	8.547e-23	336024	118419	217605	1	Neale-B_UKBB_EUR_2017
rs2186709	rs2186709	A	G	rs11214441	A	T	0.99192	0.9959	Smoking status: previous	Neale B	UKBB	European	0.01175	0.001194	7.352e-23	336024	118419	217605	1	Neale-B_UKBB_EUR_2017
rs2186709	rs2186709	A	G	rs2186707	A	T	0.99192	0.9959	Smoking status: previous	Neale B	UKBB	European	0.01172	0.001194	9.676e-23	336024	118419	217605	1	Neale-B_UKBB_EUR_2017
rs2186709	rs2186709	A	G	rs2155284	C	G	0.99192	0.9959	Smoking status: previous	Neale B	UKBB	European	0.01172	0.001194	9.668e-23	336024	118419	217605	1	Neale-B_UKBB_EUR_2017
rs2298527	rs2298527	G	C	rs2298527	G	C	1	1	Smoking status: previous	Neale B	UKBB	European	0.01136	0.001185	9.421e-22	336024	118419	217605	1	Neale-B_UKBB_EUR_2017
rs2298527	rs2298527	G	C	rs10891490	T	C	1	1	Smoking status: previous	Neale B	UKBB	European	0.01136	0.001185	9.483e-22	336024	118419	217605	1	Neale-B_UKBB_EUR_2017
rs2298527	rs2298527	G	C	rs7106434	T	C	0.99598	1	Smoking status: previous	Neale B	UKBB	European	0.01136	0.001185	9.25e-22	336024	118419	217605	1	Neale-B_UKBB_EUR_2017
rs2298527	rs2298527	G	C	rs7947502	C	T	0.992	1	Smoking status: previous	Neale B	UKBB	European	0.01131	0.001186	1.453e-21	336024	118419	217605	1	Neale-B_UKBB_EUR_2017
rs2298527	rs2298527	G	C	rs7105462	G	A	0.992	1	Smoking status: previous	Neale B	UKBB	European	0.01131	0.001186	1.544e-21	336024	118419	217605	1	Neale-B_UKBB_EUR_2017
rs200739311	rs200739311	C	T	rs34495106	G	A	0.84994	0.94769	Smoking status: previous	Neale B	UKBB	European	-0.008807	0.001216	4.381e-13	336024	118419	217605	1	Neale-B_UKBB_EUR_2017
rs200739311	rs200739311	C	T	rs6788098	T	A	0.84601	0.94348	Smoking status: previous	Neale B	UKBB	European	-0.008865	0.001203	1.723e-13	336024	118419	217605	1	Neale-B_UKBB_EUR_2017
rs56113850	rs56113850	C	T	rs56113850	C	T	1	1	Smoking status: previous	Neale B	UKBB	European	0.006476	0.001176	3.689e-08	336024	118419	217605	1	Neale-B_UKBB_EUR_2017
rs58889493	rs58889493	A	T	rs58889493	A	T	1	1	Smoking status: previous	Neale B	UKBB	European	-0.008844	0.001205	2.153e-13	336024	118419	217605	1	Neale-B_UKBB_EUR_2017
rs58889493	rs58889493	A	T	rs62250714	A	G	1	1	Smoking status: previous	Neale B	UKBB	European	-0.008815	0.001204	2.442e-13	336024	118419	217605	1	Neale-B_UKBB_EUR_2017
rs58889493	rs58889493	A	T	rs62250715	A	G	1	1	Smoking status: previous	Neale B	UKBB	European	-0.008824	0.001204	2.293e-13	336024	118419	217605	1	Neale-B_UKBB_EUR_2017
rs58889493	rs58889493	A	T	rs1368750	C	T	1	1	Smoking status: previous	Neale B	UKBB	European	-0.0088	0.001203	2.578e-13	336024	118419	217605	1	Neale-B_UKBB_EUR_2017
rs58889493	rs58889493	A	T	rs1155666	C	T	1	1	Smoking status: previous	Neale B	UKBB	European	-0.008799	0.001203	2.587e-13	336024	118419	217605	1	Neale-B_UKBB_EUR_2017
rs10168817	rs10168817	A	G	rs10168817	A	G	1	1	Smoking status: previous	Neale B	UKBB	European	0.006883	0.001166	3.613e-09	336024	118419	217605	1	Neale-B_UKBB_EUR_2017
rs10168817	rs10168817	A	G	rs7569356	A	G	0.93323	0.99172	Smoking status: previous	Neale B	UKBB	European	0.006962	0.001163	2.154e-09	336024	118419	217605	1	Neale-B_UKBB_EUR_2017
rs10168817	rs10168817	A	G	rs2375787	C	G	0.93323	0.99172	Smoking status: previous	Neale B	UKBB	European	0.006936	0.001163	2.477e-09	336024	118419	217605	1	Neale-B_UKBB_EUR_2017
rs10168817	rs10168817	A	G	rs1869072	A	G	0.93323	0.99172	Smoking status: previous	Neale B	UKBB	European	0.006952	0.001163	2.273e-09	336024	118419	217605	1	Neale-B_UKBB_EUR_2017
rs7105462	rs7105462	A	G	rs7105462	A	G	1	1	Smoking status: previous	Neale B	UKBB	European	-0.01131	0.001186	1.544e-21	336024	118419	217605	1	Neale-B_UKBB_EUR_2017
rs7105462	rs7105462	A	G	rs7947502	T	C	1	1	Smoking status: previous	Neale B	UKBB	European	-0.01131	0.001186	1.453e-21	336024	118419	217605	1	Neale-B_UKBB_EUR_2017
rs7105462	rs7105462	A	G	rs2298527	C	G	0.992	1	Smoking status: previous	Neale B	UKBB	European	-0.01136	0.001185	9.421e-22	336024	118419	217605	1	Neale-B_UKBB_EUR_2017
rs7105462	rs7105462	A	G	rs10891490	C	T	0.992	1	Smoking status: previous	Neale B	UKBB	European	-0.01136	0.001185	9.483e-22	336024	118419	217605	1	Neale-B_UKBB_EUR_2017
rs7105462	rs7105462	A	G	rs7106434	C	T	0.98798	0.99597	Smoking status: previous	Neale B	UKBB	European	-0.01136	0.001185	9.25e-22	336024	118419	217605	1	Neale-B_UKBB_EUR_2017
rs7652808	rs7652808	G	T	rs7652808	G	T	1	1	Smoking status: previous	Neale B	UKBB	European	-0.008492	0.001218	3.181e-12	336024	118419	217605	1	Neale-B_UKBB_EUR_2017
rs7652808	rs7652808	G	T	rs726610	T	C	1	1	Smoking status: previous	Neale B	UKBB	European	-0.008533	0.001219	2.539e-12	336024	118419	217605	1	Neale-B_UKBB_EUR_2017
rs7652808	rs7652808	G	T	rs12629607	C	T	1	1	Smoking status: previous	Neale B	UKBB	European	-0.00846	0.001218	3.838e-12	336024	118419	217605	1	Neale-B_UKBB_EUR_2017
rs7652808	rs7652808	G	T	rs7652683	C	T	1	1	Smoking status: previous	Neale B	UKBB	European	-0.0085	0.001218	3.021e-12	336024	118419	217605	1	Neale-B_UKBB_EUR_2017
rs12714629	rs12714629	C	T	rs12714629	C	T	1	1	Smoking status: previous	Neale B	UKBB	European	0.0079	0.00139	1.311e-08	336024	118419	217605	1	Neale-B_UKBB_EUR_2017
rs12714629	rs12714629	C	T	rs9841144	T	A	1	1	Smoking status: previous	Neale B	UKBB	European	0.008137	0.001388	4.524e-09	336024	118419	217605	1	Neale-B_UKBB_EUR_2017
rs12714629	rs12714629	C	T	rs9849399	C	A	1	1	Smoking status: previous	Neale B	UKBB	European	0.00808	0.001388	5.777e-09	336024	118419	217605	1	Neale-B_UKBB_EUR_2017
rs17023032	rs17023032	A	C	rs17023032	A	C	1	1	Smoking status: previous	Neale B	UKBB	European	-0.008767	0.001203	3.233e-13	336024	118419	217605	1	Neale-B_UKBB_EUR_2017
rs17023032	rs17023032	A	C	rs1449386	G	T	0.99572	1	Smoking status: previous	Neale B	UKBB	European	-0.008812	0.001206	2.736e-13	336024	118419	217605	1	Neale-B_UKBB_EUR_2017
rs17023032	rs17023032	A	C	rs12639564	G	A	0.99572	1	Smoking status: previous	Neale B	UKBB	European	-0.008809	0.001206	2.756e-13	336024	118419	217605	1	Neale-B_UKBB_EUR_2017
rs17023032	rs17023032	A	C	rs12494446	A	G	0.99572	1	Smoking status: previous	Neale B	UKBB	European	-0.008789	0.001203	2.82e-13	336024	118419	217605	1	Neale-B_UKBB_EUR_2017
rs17023032	rs17023032	A	C	rs7617323	T	G	0.99146	0.99572	Smoking status: previous	Neale B	UKBB	European	-0.008735	0.001203	3.916e-13	336024	118419	217605	1	Neale-B_UKBB_EUR_2017
rs10257982	rs10257982	C	T	rs10257982	C	T	1	1	Smoking status: previous	Neale B	UKBB	European	-0.006774	0.001168	6.66e-09	336024	118419	217605	1	Neale-B_UKBB_EUR_2017
rs10257982	rs10257982	C	T	rs9986772	A	C	0.99596	1	Smoking status: previous	Neale B	UKBB	European	-0.00681	0.001166	5.258e-09	336024	118419	217605	1	Neale-B_UKBB_EUR_2017
rs10257982	rs10257982	C	T	rs9986894	C	A	0.99596	1	Smoking status: previous	Neale B	UKBB	European	-0.006873	0.001168	4.045e-09	336024	118419	217605	1	Neale-B_UKBB_EUR_2017
rs10257982	rs10257982	C	T	rs10261912	G	T	0.99596	1	Smoking status: previous	Neale B	UKBB	European	-0.006881	0.001168	3.873e-09	336024	118419	217605	1	Neale-B_UKBB_EUR_2017
rs76084961	rs76084961	G	T	rs62250714	A	G	0.97897	1	Smoking status: previous	Neale B	UKBB	European	-0.008815	0.001204	2.442e-13	336024	118419	217605	1	Neale-B_UKBB_EUR_2017
rs76084961	rs76084961	G	T	rs62250715	A	G	0.97897	1	Smoking status: previous	Neale B	UKBB	European	-0.008824	0.001204	2.293e-13	336024	118419	217605	1	Neale-B_UKBB_EUR_2017
rs76084961	rs76084961	G	T	rs1368750	C	T	0.97897	1	Smoking status: previous	Neale B	UKBB	European	-0.0088	0.001203	2.578e-13	336024	118419	217605	1	Neale-B_UKBB_EUR_2017
rs76084961	rs76084961	G	T	rs1155666	C	T	0.97897	1	Smoking status: previous	Neale B	UKBB	European	-0.008799	0.001203	2.587e-13	336024	118419	217605	1	Neale-B_UKBB_EUR_2017
rs3887138	rs3887138	T	G	rs3887138	T	G	1	1	Smoking status: previous	Neale B	UKBB	European	0.008007	0.001397	1.008e-08	336024	118419	217605	1	Neale-B_UKBB_EUR_2017
rs3887138	rs3887138	T	G	rs35344466	C	A	1	1	Smoking status: previous	Neale B	UKBB	European	0.007917	0.001392	1.284e-08	336024	118419	217605	1	Neale-B_UKBB_EUR_2017
rs3887138	rs3887138	T	G	rs9826458	G	C	1	1	Smoking status: previous	Neale B	UKBB	European	0.007936	0.001392	1.189e-08	336024	118419	217605	1	Neale-B_UKBB_EUR_2017
rs3887138	rs3887138	T	G	rs9841144	T	A	0.99445	1	Smoking status: previous	Neale B	UKBB	European	0.008137	0.001388	4.524e-09	336024	118419	217605	1	Neale-B_UKBB_EUR_2017
rs12629607	rs12629607	C	T	rs12629607	C	T	1	1	Smoking status: previous	Neale B	UKBB	European	-0.00846	0.001218	3.838e-12	336024	118419	217605	1	Neale-B_UKBB_EUR_2017
rs12629607	rs12629607	C	T	rs726610	T	C	1	1	Smoking status: previous	Neale B	UKBB	European	-0.008533	0.001219	2.539e-12	336024	118419	217605	1	Neale-B_UKBB_EUR_2017
rs12629607	rs12629607	C	T	rs7652683	C	T	1	1	Smoking status: previous	Neale B	UKBB	European	-0.0085	0.001218	3.021e-12	336024	118419	217605	1	Neale-B_UKBB_EUR_2017
rs12629607	rs12629607	C	T	rs7652808	G	T	1	1	Smoking status: previous	Neale B	UKBB	European	-0.008492	0.001218	3.181e-12	336024	118419	217605	1	Neale-B_UKBB_EUR_2017
rs17460541	rs17460541	G	T	rs17460541	G	T	1	1	Smoking status: previous	Neale B	UKBB	European	0.008798	0.001205	2.811e-13	336024	118419	217605	1	Neale-B_UKBB_EUR_2017
rs17460541	rs17460541	G	T	rs62250714	G	A	1	1	Smoking status: previous	Neale B	UKBB	European	0.008815	0.001204	2.442e-13	336024	118419	217605	1	Neale-B_UKBB_EUR_2017
rs17460541	rs17460541	G	T	rs62250715	G	A	1	1	Smoking status: previous	Neale B	UKBB	European	0.008824	0.001204	2.293e-13	336024	118419	217605	1	Neale-B_UKBB_EUR_2017
rs17460541	rs17460541	G	T	rs1368750	T	C	1	1	Smoking status: previous	Neale B	UKBB	European	0.0088	0.001203	2.578e-13	336024	118419	217605	1	Neale-B_UKBB_EUR_2017
rs17460541	rs17460541	G	T	rs1155666	T	C	1	1	Smoking status: previous	Neale B	UKBB	European	0.008799	0.001203	2.587e-13	336024	118419	217605	1	Neale-B_UKBB_EUR_2017
rs1375566	rs1375566	G	A	rs1375566	G	A	1	1	Smoking status: previous	Neale B	UKBB	European	0.008764	0.001207	3.796e-13	336024	118419	217605	1	Neale-B_UKBB_EUR_2017
rs1375566	rs1375566	G	A	rs7617323	G	T	1	1	Smoking status: previous	Neale B	UKBB	European	0.008735	0.001203	3.916e-13	336024	118419	217605	1	Neale-B_UKBB_EUR_2017
rs1375566	rs1375566	G	A	rs62250501	C	G	1	1	Smoking status: previous	Neale B	UKBB	European	0.008725	0.001204	4.208e-13	336024	118419	217605	1	Neale-B_UKBB_EUR_2017
rs1375566	rs1375566	G	A	rs1449386	T	G	0.99572	1	Smoking status: previous	Neale B	UKBB	European	0.008812	0.001206	2.736e-13	336024	118419	217605	1	Neale-B_UKBB_EUR_2017
rs12637791	rs12637791	G	T	rs12637791	G	T	1	1	Smoking status: previous	Neale B	UKBB	European	-0.008584	0.001218	1.816e-12	336024	118419	217605	1	Neale-B_UKBB_EUR_2017
rs12637791	rs12637791	G	T	rs2875907	G	A	1	1	Smoking status: previous	Neale B	UKBB	European	-0.008638	0.001218	1.307e-12	336024	118419	217605	1	Neale-B_UKBB_EUR_2017
rs12637791	rs12637791	G	T	rs11127893	T	C	1	1	Smoking status: previous	Neale B	UKBB	European	-0.008651	0.001218	1.203e-12	336024	118419	217605	1	Neale-B_UKBB_EUR_2017
rs12637791	rs12637791	G	T	rs1813696	G	A	1	1	Smoking status: previous	Neale B	UKBB	European	-0.008654	0.001218	1.182e-12	336024	118419	217605	1	Neale-B_UKBB_EUR_2017
rs12637791	rs12637791	G	T	rs2077839	T	C	1	1	Smoking status: previous	Neale B	UKBB	European	-0.008611	0.001217	1.522e-12	336024	118419	217605	1	Neale-B_UKBB_EUR_2017
rs66632973	rs66632973	A	T	rs62250714	G	A	1	1	Smoking status: previous	Neale B	UKBB	European	0.008815	0.001204	2.442e-13	336024	118419	217605	1	Neale-B_UKBB_EUR_2017
rs66632973	rs66632973	A	T	rs62250715	G	A	1	1	Smoking status: previous	Neale B	UKBB	European	0.008824	0.001204	2.293e-13	336024	118419	217605	1	Neale-B_UKBB_EUR_2017
rs66632973	rs66632973	A	T	rs1368750	T	C	1	1	Smoking status: previous	Neale B	UKBB	European	0.0088	0.001203	2.578e-13	336024	118419	217605	1	Neale-B_UKBB_EUR_2017
rs66632973	rs66632973	A	T	rs1155666	T	C	1	1	Smoking status: previous	Neale B	UKBB	European	0.008799	0.001203	2.587e-13	336024	118419	217605	1	Neale-B_UKBB_EUR_2017
rs55872725	rs55872725	C	T	rs55872725	C	T	1	1	Snoring	Neale B	UKBB	European	0.007316	0.00122	2.027e-09	314449	117812	196637	1	Neale-B_UKBB_EUR_2017
rs55872725	rs55872725	C	T	rs1421085	T	C	1	1	Snoring	Neale B	UKBB	European	0.00735	0.00122	1.717e-09	314449	117812	196637	1	Neale-B_UKBB_EUR_2017
rs55872725	rs55872725	C	T	rs11642015	C	T	1	1	Snoring	Neale B	UKBB	European	0.007397	0.00122	1.355e-09	314449	117812	196637	1	Neale-B_UKBB_EUR_2017
rs55872725	rs55872725	C	T	rs62048402	G	A	1	1	Snoring	Neale B	UKBB	European	0.007399	0.00122	1.339e-09	314449	117812	196637	1	Neale-B_UKBB_EUR_2017
rs55872725	rs55872725	C	T	rs1558902	T	A	1	1	Snoring	Neale B	UKBB	European	0.007398	0.00122	1.348e-09	314449	117812	196637	1	Neale-B_UKBB_EUR_2017
rs4929925	rs4929925	A	C	rs4929925	A	C	1	1	Snoring	Neale B	UKBB	European	-0.00695	0.001259	3.347e-08	314449	117812	196637	1	Neale-B_UKBB_EUR_2017
rs4929925	rs4929925	A	C	rs11042016	T	C	0.99576	1	Snoring	Neale B	UKBB	European	-0.006882	0.001258	4.53e-08	314449	117812	196637	1	Neale-B_UKBB_EUR_2017
rs4929925	rs4929925	A	C	rs10840099	C	T	0.99576	1	Snoring	Neale B	UKBB	European	-0.006982	0.00126	2.974e-08	314449	117812	196637	1	Neale-B_UKBB_EUR_2017
rs4929925	rs4929925	A	C	rs6486253	A	G	0.99576	1	Snoring	Neale B	UKBB	European	-0.006975	0.00126	3.081e-08	314449	117812	196637	1	Neale-B_UKBB_EUR_2017
rs9972653	rs9972653	G	T	rs9972653	G	T	1	1	Snoring	Neale B	UKBB	European	0.006798	0.001225	2.834e-08	314449	117812	196637	1	Neale-B_UKBB_EUR_2017
rs9972653	rs9972653	G	T	rs17817497	T	C	0.9959	1	Snoring	Neale B	UKBB	European	0.006943	0.001225	1.454e-08	314449	117812	196637	1	Neale-B_UKBB_EUR_2017
rs9972653	rs9972653	G	T	rs7193144	T	C	0.99182	0.9959	Snoring	Neale B	UKBB	European	0.006785	0.001225	3.045e-08	314449	117812	196637	1	Neale-B_UKBB_EUR_2017
rs9972653	rs9972653	G	T	rs62033399	C	T	0.99182	0.9959	Snoring	Neale B	UKBB	European	0.006786	0.001225	3.036e-08	314449	117812	196637	1	Neale-B_UKBB_EUR_2017
rs9972653	rs9972653	G	T	rs8043757	A	T	0.99182	0.9959	Snoring	Neale B	UKBB	European	0.00682	0.001225	2.559e-08	314449	117812	196637	1	Neale-B_UKBB_EUR_2017
rs62033406	rs62033406	A	G	rs62033406	A	G	1	1	Snoring	Neale B	UKBB	European	0.006668	0.001217	4.29e-08	314449	117812	196637	1	Neale-B_UKBB_EUR_2017
rs62033406	rs62033406	A	G	rs7206410	T	C	0.89965	1	Snoring	Neale B	UKBB	European	0.00683	0.001225	2.464e-08	314449	117812	196637	1	Neale-B_UKBB_EUR_2017
rs62033406	rs62033406	A	G	rs7202116	A	G	0.89965	1	Snoring	Neale B	UKBB	European	0.006807	0.001225	2.747e-08	314449	117812	196637	1	Neale-B_UKBB_EUR_2017
rs62033406	rs62033406	A	G	rs7202296	A	G	0.89965	1	Snoring	Neale B	UKBB	European	0.006817	0.001225	2.621e-08	314449	117812	196637	1	Neale-B_UKBB_EUR_2017
rs62033406	rs62033406	A	G	rs66908032	C	A	0.89965	1	Snoring	Neale B	UKBB	European	0.006786	0.001225	3.035e-08	314449	117812	196637	1	Neale-B_UKBB_EUR_2017
rs62033400	rs62033400	A	G	rs62033400	A	G	1	1	Snoring	Neale B	UKBB	European	0.006897	0.001225	1.797e-08	314449	117812	196637	1	Neale-B_UKBB_EUR_2017
rs62033400	rs62033400	A	G	rs8063057	T	C	1	1	Snoring	Neale B	UKBB	European	0.006886	0.001224	1.864e-08	314449	117812	196637	1	Neale-B_UKBB_EUR_2017
rs62033400	rs62033400	A	G	rs7187250	C	A	0.9959	1	Snoring	Neale B	UKBB	European	0.006777	0.001225	3.21e-08	314449	117812	196637	1	Neale-B_UKBB_EUR_2017
rs62033400	rs62033400	A	G	rs17817449	T	G	0.9959	1	Snoring	Neale B	UKBB	European	0.006781	0.001224	3.062e-08	314449	117812	196637	1	Neale-B_UKBB_EUR_2017
rs62033400	rs62033400	A	G	rs8051591	A	G	0.9959	1	Snoring	Neale B	UKBB	European	0.006854	0.001225	2.187e-08	314449	117812	196637	1	Neale-B_UKBB_EUR_2017
rs56094641	rs56094641	A	G	rs56094641	A	G	1	1	Snoring	Neale B	UKBB	European	0.00743	0.00122	1.127e-09	314449	117812	196637	1	Neale-B_UKBB_EUR_2017
rs56094641	rs56094641	A	G	rs1421085	T	C	0.98389	0.99594	Snoring	Neale B	UKBB	European	0.00735	0.00122	1.717e-09	314449	117812	196637	1	Neale-B_UKBB_EUR_2017
rs56094641	rs56094641	A	G	rs11642015	C	T	0.98389	0.99594	Snoring	Neale B	UKBB	European	0.007397	0.00122	1.355e-09	314449	117812	196637	1	Neale-B_UKBB_EUR_2017
rs56094641	rs56094641	A	G	rs62048402	G	A	0.98389	0.99594	Snoring	Neale B	UKBB	European	0.007399	0.00122	1.339e-09	314449	117812	196637	1	Neale-B_UKBB_EUR_2017
rs56094641	rs56094641	A	G	rs1558902	T	A	0.98389	0.99594	Snoring	Neale B	UKBB	European	0.007398	0.00122	1.348e-09	314449	117812	196637	1	Neale-B_UKBB_EUR_2017
rs8047587	rs8047587	G	T	rs8047587	G	T	1	1	Snoring	Neale B	UKBB	European	0.007059	0.001208	5.101e-09	314449	117812	196637	1	Neale-B_UKBB_EUR_2017
rs17690703	rs17690703	C	T	rs17690703	C	T	1	1	Snoring	Neale B	UKBB	European	0.007472	0.001352	3.232e-08	314449	117812	196637	1	Neale-B_UKBB_EUR_2017
rs17690703	rs17690703	C	T	rs58089049	C	T	0.89577	0.9747	Snoring	Neale B	UKBB	European	0.00748	0.001344	2.611e-08	314449	117812	196637	1	Neale-B_UKBB_EUR_2017
rs17690703	rs17690703	C	T	rs1358071	A	C	0.88702	0.9746	Snoring	Neale B	UKBB	European	0.007518	0.001343	2.161e-08	314449	117812	196637	1	Neale-B_UKBB_EUR_2017
rs17690703	rs17690703	C	T	rs7207400	T	C	0.8827	0.97462	Snoring	Neale B	UKBB	European	0.007537	0.001343	1.981e-08	314449	117812	196637	1	Neale-B_UKBB_EUR_2017
rs17817288	rs17817288	A	G	rs10852521	T	C	0.95701	1	Snoring	Neale B	UKBB	European	0.006541	0.001197	4.645e-08	314449	117812	196637	1	Neale-B_UKBB_EUR_2017
rs56137030	rs56137030	A	G	rs7206410	C	T	1	1	Snoring	Neale B	UKBB	European	-0.00683	0.001225	2.464e-08	314449	117812	196637	1	Neale-B_UKBB_EUR_2017
rs56137030	rs56137030	A	G	rs7202116	G	A	1	1	Snoring	Neale B	UKBB	European	-0.006807	0.001225	2.747e-08	314449	117812	196637	1	Neale-B_UKBB_EUR_2017
rs56137030	rs56137030	A	G	rs7202296	G	A	1	1	Snoring	Neale B	UKBB	European	-0.006817	0.001225	2.621e-08	314449	117812	196637	1	Neale-B_UKBB_EUR_2017
rs56137030	rs56137030	A	G	rs66908032	A	C	1	1	Snoring	Neale B	UKBB	European	-0.006786	0.001225	3.035e-08	314449	117812	196637	1	Neale-B_UKBB_EUR_2017
rs9935401	rs9935401	A	G	rs9935401	A	G	1	1	Snoring	Neale B	UKBB	European	-0.00686	0.001225	2.144e-08	314449	117812	196637	1	Neale-B_UKBB_EUR_2017
rs9935401	rs9935401	A	G	rs7187250	A	C	1	1	Snoring	Neale B	UKBB	European	-0.006777	0.001225	3.21e-08	314449	117812	196637	1	Neale-B_UKBB_EUR_2017
rs9935401	rs9935401	A	G	rs17817449	G	T	1	1	Snoring	Neale B	UKBB	European	-0.006781	0.001224	3.062e-08	314449	117812	196637	1	Neale-B_UKBB_EUR_2017
rs9935401	rs9935401	A	G	rs8051591	G	A	1	1	Snoring	Neale B	UKBB	European	-0.006854	0.001225	2.187e-08	314449	117812	196637	1	Neale-B_UKBB_EUR_2017
rs9935401	rs9935401	A	G	rs7193144	C	T	0.9959	1	Snoring	Neale B	UKBB	European	-0.006785	0.001225	3.045e-08	314449	117812	196637	1	Neale-B_UKBB_EUR_2017
rs10852521	rs10852521	C	T	rs10852521	C	T	1	1	Snoring	Neale B	UKBB	European	-0.006541	0.001197	4.645e-08	314449	117812	196637	1	Neale-B_UKBB_EUR_2017
rs10852521	rs10852521	C	T	rs8047395	A	G	0.96048	0.98791	Snoring	Neale B	UKBB	European	-0.006665	0.0012	2.76e-08	314449	117812	196637	1	Neale-B_UKBB_EUR_2017
rs11075985	rs11075985	A	C	rs11075985	A	C	1	1	Snoring	Neale B	UKBB	European	-0.007383	0.001212	1.107e-09	314449	117812	196637	1	Neale-B_UKBB_EUR_2017
rs11075985	rs11075985	A	C	rs9937354	A	G	0.99598	1	Snoring	Neale B	UKBB	European	-0.007368	0.001212	1.201e-09	314449	117812	196637	1	Neale-B_UKBB_EUR_2017
rs11075985	rs11075985	A	C	rs9928094	G	A	0.99598	1	Snoring	Neale B	UKBB	European	-0.007368	0.001212	1.199e-09	314449	117812	196637	1	Neale-B_UKBB_EUR_2017
rs28429148	rs28429148	A	G	rs8047587	T	G	0.9448	0.9759	Snoring	Neale B	UKBB	European	-0.007059	0.001208	5.101e-09	314449	117812	196637	1	Neale-B_UKBB_EUR_2017
rs9940128	rs9940128	A	G	rs9940128	A	G	1	1	Snoring	Neale B	UKBB	European	-0.007307	0.001212	1.648e-09	314449	117812	196637	1	Neale-B_UKBB_EUR_2017
rs9940128	rs9940128	A	G	rs9940278	T	C	1	1	Snoring	Neale B	UKBB	European	-0.007313	0.001212	1.596e-09	314449	117812	196637	1	Neale-B_UKBB_EUR_2017
rs9940128	rs9940128	A	G	rs9939973	A	G	1	1	Snoring	Neale B	UKBB	European	-0.007315	0.001212	1.581e-09	314449	117812	196637	1	Neale-B_UKBB_EUR_2017
rs9940128	rs9940128	A	G	rs9940646	G	C	1	1	Snoring	Neale B	UKBB	European	-0.007313	0.001212	1.599e-09	314449	117812	196637	1	Neale-B_UKBB_EUR_2017
rs9940128	rs9940128	A	G	rs9923147	T	C	1	1	Snoring	Neale B	UKBB	European	-0.007321	0.001212	1.527e-09	314449	117812	196637	1	Neale-B_UKBB_EUR_2017
rs780093	rs780093	T	C	rs780093	T	C	1	1	Sodium in urine	Neale B	UKBB	European	0.01896	0.002432	6.427e-15	326831	0	326831	1	Neale-B_UKBB_EUR_2017
rs780093	rs780093	T	C	rs780094	T	C	0.9959	1	Sodium in urine	Neale B	UKBB	European	0.01908	0.002433	4.411e-15	326831	0	326831	1	Neale-B_UKBB_EUR_2017
rs780093	rs780093	T	C	rs1260326	T	C	0.90779	0.95474	Sodium in urine	Neale B	UKBB	European	0.01953	0.002418	6.68e-16	326831	0	326831	1	Neale-B_UKBB_EUR_2017
rs1338549	rs1338549	T	G	rs1338549	T	G	1	1	Sodium in urine	Neale B	UKBB	European	-0.01569	0.002377	4.13e-11	326831	0	326831	1	Neale-B_UKBB_EUR_2017
rs1338549	rs1338549	T	G	rs1933721	G	C	0.99602	1	Sodium in urine	Neale B	UKBB	European	-0.01572	0.002376	3.683e-11	326831	0	326831	1	Neale-B_UKBB_EUR_2017
rs1338549	rs1338549	T	G	rs12189679	A	G	0.99602	1	Sodium in urine	Neale B	UKBB	European	-0.01589	0.002373	2.147e-11	326831	0	326831	1	Neale-B_UKBB_EUR_2017
rs1338549	rs1338549	T	G	rs2039722	G	A	0.99208	1	Sodium in urine	Neale B	UKBB	European	-0.01562	0.002374	4.762e-11	326831	0	326831	1	Neale-B_UKBB_EUR_2017
rs7188250	rs7188250	C	T	rs7188250	C	T	1	1	Sodium in urine	Neale B	UKBB	European	0.0154	0.002401	1.44e-10	326831	0	326831	1	Neale-B_UKBB_EUR_2017
rs7188250	rs7188250	C	T	rs72805612	A	G	0.99188	1	Sodium in urine	Neale B	UKBB	European	0.01529	0.002403	1.996e-10	326831	0	326831	1	Neale-B_UKBB_EUR_2017
rs7188250	rs7188250	C	T	rs62033413	G	C	0.98782	0.99591	Sodium in urine	Neale B	UKBB	European	0.01528	0.002403	2.056e-10	326831	0	326831	1	Neale-B_UKBB_EUR_2017
rs7188250	rs7188250	C	T	rs72805611	T	C	0.98782	0.99591	Sodium in urine	Neale B	UKBB	European	0.01526	0.002403	2.149e-10	326831	0	326831	1	Neale-B_UKBB_EUR_2017
rs7188250	rs7188250	C	T	rs11075993	T	G	0.98377	0.99185	Sodium in urine	Neale B	UKBB	European	0.01526	0.002403	2.125e-10	326831	0	326831	1	Neale-B_UKBB_EUR_2017
rs12189679	rs12189679	A	G	rs12189679	A	G	1	1	Sodium in urine	Neale B	UKBB	European	-0.01589	0.002373	2.147e-11	326831	0	326831	1	Neale-B_UKBB_EUR_2017
rs12189679	rs12189679	A	G	rs1933721	G	C	1	1	Sodium in urine	Neale B	UKBB	European	-0.01572	0.002376	3.683e-11	326831	0	326831	1	Neale-B_UKBB_EUR_2017
rs12189679	rs12189679	A	G	rs1338549	T	G	0.99602	1	Sodium in urine	Neale B	UKBB	European	-0.01569	0.002377	4.13e-11	326831	0	326831	1	Neale-B_UKBB_EUR_2017
rs12189679	rs12189679	A	G	rs2039722	G	A	0.99602	1	Sodium in urine	Neale B	UKBB	European	-0.01562	0.002374	4.762e-11	326831	0	326831	1	Neale-B_UKBB_EUR_2017
rs12253527	rs12253527	A	G	rs12253527	A	G	1	1	Sodium in urine	Neale B	UKBB	European	0.0165	0.002538	8.067e-11	326831	0	326831	1	Neale-B_UKBB_EUR_2017
rs12253527	rs12253527	A	G	rs10828247	G	A	0.91246	1	Sodium in urine	Neale B	UKBB	European	0.01488	0.002494	2.455e-09	326831	0	326831	1	Neale-B_UKBB_EUR_2017
rs12253527	rs12253527	A	G	rs7098100	A	G	0.91117	0.98642	Sodium in urine	Neale B	UKBB	European	0.0146	0.002497	4.996e-09	326831	0	326831	1	Neale-B_UKBB_EUR_2017
rs11649091	rs11649091	G	T	rs11649091	G	T	1	1	Sodium in urine	Neale B	UKBB	European	0.0143	0.00239	2.185e-09	326831	0	326831	1	Neale-B_UKBB_EUR_2017
rs11649091	rs11649091	G	T	rs72805612	A	G	0.89598	0.99574	Sodium in urine	Neale B	UKBB	European	0.01529	0.002403	1.996e-10	326831	0	326831	1	Neale-B_UKBB_EUR_2017
rs11649091	rs11649091	G	T	rs12149832	A	G	0.89229	0.99573	Sodium in urine	Neale B	UKBB	European	0.01543	0.002402	1.315e-10	326831	0	326831	1	Neale-B_UKBB_EUR_2017
rs11649091	rs11649091	G	T	rs62033413	G	C	0.89199	0.99149	Sodium in urine	Neale B	UKBB	European	0.01528	0.002403	2.056e-10	326831	0	326831	1	Neale-B_UKBB_EUR_2017
rs11649091	rs11649091	G	T	rs72805611	T	C	0.89199	0.99149	Sodium in urine	Neale B	UKBB	European	0.01526	0.002403	2.149e-10	326831	0	326831	1	Neale-B_UKBB_EUR_2017
rs2287922	rs2287922	A	G	rs2287922	A	G	1	1	Sodium in urine	Neale B	UKBB	European	-0.01609	0.002375	1.243e-11	326831	0	326831	1	Neale-B_UKBB_EUR_2017
rs2287922	rs2287922	A	G	rs11666792	A	G	0.99602	1	Sodium in urine	Neale B	UKBB	European	-0.01587	0.002376	2.415e-11	326831	0	326831	1	Neale-B_UKBB_EUR_2017
rs2287922	rs2287922	A	G	rs11878908	T	C	0.99208	1	Sodium in urine	Neale B	UKBB	European	-0.01589	0.002376	2.278e-11	326831	0	326831	1	Neale-B_UKBB_EUR_2017
rs2287922	rs2287922	A	G	rs2287921	C	T	0.99208	1	Sodium in urine	Neale B	UKBB	European	-0.01584	0.002375	2.554e-11	326831	0	326831	1	Neale-B_UKBB_EUR_2017
rs2287922	rs2287922	A	G	rs8112983	C	T	0.99208	1	Sodium in urine	Neale B	UKBB	European	-0.01587	0.002375	2.365e-11	326831	0	326831	1	Neale-B_UKBB_EUR_2017
rs838133	rs838133	G	A	rs838133	G	A	1	1	Sodium in urine	Neale B	UKBB	European	0.02	0.002447	3.086e-16	326831	0	326831	1	Neale-B_UKBB_EUR_2017
rs2183271	rs2183271	T	C	rs2183271	T	C	1	1	Sodium in urine	Neale B	UKBB	European	-0.01435	0.002468	6.014e-09	326831	0	326831	1	Neale-B_UKBB_EUR_2017
rs507711	rs507711	T	C	rs507711	T	C	1	1	Sodium in urine	Neale B	UKBB	European	-0.01389	0.002382	5.505e-09	326831	0	326831	1	Neale-B_UKBB_EUR_2017
rs507711	rs507711	T	C	rs507855	G	A	1	1	Sodium in urine	Neale B	UKBB	European	-0.01381	0.002382	6.699e-09	326831	0	326831	1	Neale-B_UKBB_EUR_2017
rs507711	rs507711	T	C	rs507766	C	T	1	1	Sodium in urine	Neale B	UKBB	European	-0.01385	0.002382	6.116e-09	326831	0	326831	1	Neale-B_UKBB_EUR_2017
rs507711	rs507711	T	C	rs571689	T	C	0.99602	1	Sodium in urine	Neale B	UKBB	European	-0.01385	0.002379	5.74e-09	326831	0	326831	1	Neale-B_UKBB_EUR_2017
rs507711	rs507711	T	C	rs570794	C	T	0.99602	1	Sodium in urine	Neale B	UKBB	European	-0.01385	0.002379	5.822e-09	326831	0	326831	1	Neale-B_UKBB_EUR_2017
rs55872725	rs55872725	C	T	rs55872725	C	T	1	1	Sodium in urine	Neale B	UKBB	European	-0.01778	0.002412	1.666e-13	326831	0	326831	1	Neale-B_UKBB_EUR_2017
rs55872725	rs55872725	C	T	rs1421085	T	C	1	1	Sodium in urine	Neale B	UKBB	European	-0.01773	0.002412	1.98e-13	326831	0	326831	1	Neale-B_UKBB_EUR_2017
rs55872725	rs55872725	C	T	rs11642015	C	T	1	1	Sodium in urine	Neale B	UKBB	European	-0.01793	0.002412	1.076e-13	326831	0	326831	1	Neale-B_UKBB_EUR_2017
rs55872725	rs55872725	C	T	rs62048402	G	A	1	1	Sodium in urine	Neale B	UKBB	European	-0.01783	0.002412	1.468e-13	326831	0	326831	1	Neale-B_UKBB_EUR_2017
rs55872725	rs55872725	C	T	rs1558902	T	A	1	1	Sodium in urine	Neale B	UKBB	European	-0.01783	0.002412	1.47e-13	326831	0	326831	1	Neale-B_UKBB_EUR_2017
rs12539316	rs12539316	A	G	rs12539316	A	G	1	1	Sodium in urine	Neale B	UKBB	European	0.01509	0.002621	8.422e-09	326831	0	326831	1	Neale-B_UKBB_EUR_2017
rs12539316	rs12539316	A	G	rs7793710	C	G	1	1	Sodium in urine	Neale B	UKBB	European	0.01519	0.002621	6.831e-09	326831	0	326831	1	Neale-B_UKBB_EUR_2017
rs12539316	rs12539316	A	G	rs13225333	C	T	1	1	Sodium in urine	Neale B	UKBB	European	0.01513	0.002621	7.781e-09	326831	0	326831	1	Neale-B_UKBB_EUR_2017
rs12539316	rs12539316	A	G	rs13225347	C	T	1	1	Sodium in urine	Neale B	UKBB	European	0.01516	0.002621	7.342e-09	326831	0	326831	1	Neale-B_UKBB_EUR_2017
rs12539316	rs12539316	A	G	rs6946689	T	A	1	1	Sodium in urine	Neale B	UKBB	European	0.0151	0.002621	8.39e-09	326831	0	326831	1	Neale-B_UKBB_EUR_2017
rs9955276	rs9955276	C	T	rs9955276	C	T	1	1	Sodium in urine	Neale B	UKBB	European	-0.01865	0.003376	3.321e-08	326831	0	326831	1	Neale-B_UKBB_EUR_2017
rs9955276	rs9955276	C	T	rs8097544	A	G	0.99182	1	Sodium in urine	Neale B	UKBB	European	-0.0187	0.003367	2.81e-08	326831	0	326831	1	Neale-B_UKBB_EUR_2017
rs9955276	rs9955276	C	T	rs8097672	A	T	0.99182	1	Sodium in urine	Neale B	UKBB	European	-0.01871	0.003368	2.786e-08	326831	0	326831	1	Neale-B_UKBB_EUR_2017
rs9955276	rs9955276	C	T	rs60764613	G	T	0.99182	1	Sodium in urine	Neale B	UKBB	European	-0.0187	0.003372	2.949e-08	326831	0	326831	1	Neale-B_UKBB_EUR_2017
rs9955276	rs9955276	C	T	rs1371274	A	C	0.9026	0.96604	Sodium in urine	Neale B	UKBB	European	-0.01891	0.003426	3.366e-08	326831	0	326831	1	Neale-B_UKBB_EUR_2017
rs34783010	rs34783010	G	T	rs34783010	G	T	1	1	Sodium in urine	Neale B	UKBB	European	0.0217	0.002987	3.789e-13	326831	0	326831	1	Neale-B_UKBB_EUR_2017
rs34783010	rs34783010	G	T	rs11672660	C	T	1	1	Sodium in urine	Neale B	UKBB	European	0.02155	0.002986	5.427e-13	326831	0	326831	1	Neale-B_UKBB_EUR_2017
rs34783010	rs34783010	G	T	rs1800437	G	C	1	1	Sodium in urine	Neale B	UKBB	European	0.02162	0.002986	4.418e-13	326831	0	326831	1	Neale-B_UKBB_EUR_2017
rs34783010	rs34783010	G	T	rs10423928	T	A	1	1	Sodium in urine	Neale B	UKBB	European	0.02151	0.002986	5.778e-13	326831	0	326831	1	Neale-B_UKBB_EUR_2017
rs34783010	rs34783010	G	T	rs2238691	G	A	0.99411	1	Sodium in urine	Neale B	UKBB	European	0.0215	0.002988	6.277e-13	326831	0	326831	1	Neale-B_UKBB_EUR_2017
rs1243179	rs1243179	A	G	rs1243179	A	G	1	1	Sodium in urine	Neale B	UKBB	European	-0.01572	0.002567	9.175e-10	326831	0	326831	1	Neale-B_UKBB_EUR_2017
rs1243179	rs1243179	A	G	rs11012750	A	G	0.98664	1	Sodium in urine	Neale B	UKBB	European	-0.01567	0.002565	1.012e-09	326831	0	326831	1	Neale-B_UKBB_EUR_2017
rs1243179	rs1243179	A	G	rs1243187	T	C	0.98663	0.99552	Sodium in urine	Neale B	UKBB	European	-0.01559	0.00256	1.129e-09	326831	0	326831	1	Neale-B_UKBB_EUR_2017
rs1243179	rs1243179	A	G	rs61850044	A	G	0.98224	1	Sodium in urine	Neale B	UKBB	European	-0.01573	0.002567	8.876e-10	326831	0	326831	1	Neale-B_UKBB_EUR_2017
rs9972653	rs9972653	G	T	rs9972653	G	T	1	1	Sodium in urine	Neale B	UKBB	European	-0.01708	0.002421	1.731e-12	326831	0	326831	1	Neale-B_UKBB_EUR_2017
rs9972653	rs9972653	G	T	rs17817497	T	C	0.9959	1	Sodium in urine	Neale B	UKBB	European	-0.01687	0.002422	3.246e-12	326831	0	326831	1	Neale-B_UKBB_EUR_2017
rs9972653	rs9972653	G	T	rs7193144	T	C	0.99182	0.9959	Sodium in urine	Neale B	UKBB	European	-0.0172	0.002421	1.238e-12	326831	0	326831	1	Neale-B_UKBB_EUR_2017
rs9972653	rs9972653	G	T	rs62033399	C	T	0.99182	0.9959	Sodium in urine	Neale B	UKBB	European	-0.01709	0.002422	1.716e-12	326831	0	326831	1	Neale-B_UKBB_EUR_2017
rs9972653	rs9972653	G	T	rs8043757	A	T	0.99182	0.9959	Sodium in urine	Neale B	UKBB	European	-0.01693	0.00242	2.67e-12	326831	0	326831	1	Neale-B_UKBB_EUR_2017
rs2039722	rs2039722	G	A	rs2039722	G	A	1	1	Sodium in urine	Neale B	UKBB	European	-0.01562	0.002374	4.762e-11	326831	0	326831	1	Neale-B_UKBB_EUR_2017
rs2039722	rs2039722	G	A	rs1933721	G	C	0.99602	1	Sodium in urine	Neale B	UKBB	European	-0.01572	0.002376	3.683e-11	326831	0	326831	1	Neale-B_UKBB_EUR_2017
rs2039722	rs2039722	G	A	rs9401250	T	C	0.99602	1	Sodium in urine	Neale B	UKBB	European	-0.01566	0.002374	4.199e-11	326831	0	326831	1	Neale-B_UKBB_EUR_2017
rs2039722	rs2039722	G	A	rs4142530	C	T	0.99602	1	Sodium in urine	Neale B	UKBB	European	-0.0157	0.002371	3.599e-11	326831	0	326831	1	Neale-B_UKBB_EUR_2017
rs6968865	rs6968865	A	T	rs4410790	T	C	0.9875	1	Sodium in urine	Neale B	UKBB	European	0.01687	0.002456	6.52e-12	326831	0	326831	1	Neale-B_UKBB_EUR_2017
rs6968865	rs6968865	A	T	rs6968554	A	G	0.97512	1	Sodium in urine	Neale B	UKBB	European	0.01668	0.002459	1.179e-11	326831	0	326831	1	Neale-B_UKBB_EUR_2017
rs6968865	rs6968865	A	T	rs2106727	A	G	0.97512	1	Sodium in urine	Neale B	UKBB	European	0.01667	0.00246	1.232e-11	326831	0	326831	1	Neale-B_UKBB_EUR_2017
rs2472297	rs2472297	C	T	rs2472297	C	T	1	1	Sodium in urine	Neale B	UKBB	European	0.02029	0.00267	2.98e-14	326831	0	326831	1	Neale-B_UKBB_EUR_2017
rs12149832	rs12149832	A	G	rs12149832	A	G	1	1	Sodium in urine	Neale B	UKBB	European	0.01543	0.002402	1.315e-10	326831	0	326831	1	Neale-B_UKBB_EUR_2017
rs12149832	rs12149832	A	G	rs72805612	A	G	0.9878	0.99591	Sodium in urine	Neale B	UKBB	European	0.01529	0.002403	1.996e-10	326831	0	326831	1	Neale-B_UKBB_EUR_2017
rs12149832	rs12149832	A	G	rs12149574	G	C	0.98381	1	Sodium in urine	Neale B	UKBB	European	0.01528	0.002402	2.017e-10	326831	0	326831	1	Neale-B_UKBB_EUR_2017
rs12149832	rs12149832	A	G	rs62033413	G	C	0.98375	0.9959	Sodium in urine	Neale B	UKBB	European	0.01528	0.002403	2.056e-10	326831	0	326831	1	Neale-B_UKBB_EUR_2017
rs12149832	rs12149832	A	G	rs72805611	T	C	0.98375	0.9959	Sodium in urine	Neale B	UKBB	European	0.01526	0.002403	2.149e-10	326831	0	326831	1	Neale-B_UKBB_EUR_2017
rs62033406	rs62033406	A	G	rs62033406	A	G	1	1	Sodium in urine	Neale B	UKBB	European	-0.01608	0.002406	2.315e-11	326831	0	326831	1	Neale-B_UKBB_EUR_2017
rs62033406	rs62033406	A	G	rs7206410	T	C	0.89965	1	Sodium in urine	Neale B	UKBB	European	-0.01664	0.002421	6.314e-12	326831	0	326831	1	Neale-B_UKBB_EUR_2017
rs62033406	rs62033406	A	G	rs7202116	A	G	0.89965	1	Sodium in urine	Neale B	UKBB	European	-0.01663	0.002421	6.519e-12	326831	0	326831	1	Neale-B_UKBB_EUR_2017
rs62033406	rs62033406	A	G	rs7202296	A	G	0.89965	1	Sodium in urine	Neale B	UKBB	European	-0.01663	0.002421	6.511e-12	326831	0	326831	1	Neale-B_UKBB_EUR_2017
rs62033406	rs62033406	A	G	rs66908032	C	A	0.89965	1	Sodium in urine	Neale B	UKBB	European	-0.01667	0.002422	5.806e-12	326831	0	326831	1	Neale-B_UKBB_EUR_2017
rs62033400	rs62033400	A	G	rs62033400	A	G	1	1	Sodium in urine	Neale B	UKBB	European	-0.01697	0.002421	2.427e-12	326831	0	326831	1	Neale-B_UKBB_EUR_2017
rs62033400	rs62033400	A	G	rs8063057	T	C	1	1	Sodium in urine	Neale B	UKBB	European	-0.01683	0.00242	3.573e-12	326831	0	326831	1	Neale-B_UKBB_EUR_2017
rs62033400	rs62033400	A	G	rs7187250	C	A	0.9959	1	Sodium in urine	Neale B	UKBB	European	-0.01711	0.002422	1.605e-12	326831	0	326831	1	Neale-B_UKBB_EUR_2017
rs62033400	rs62033400	A	G	rs17817449	T	G	0.9959	1	Sodium in urine	Neale B	UKBB	European	-0.01681	0.00242	3.76e-12	326831	0	326831	1	Neale-B_UKBB_EUR_2017
rs62033400	rs62033400	A	G	rs8051591	A	G	0.9959	1	Sodium in urine	Neale B	UKBB	European	-0.0168	0.002421	3.936e-12	326831	0	326831	1	Neale-B_UKBB_EUR_2017
rs72805612	rs72805612	A	G	rs72805612	A	G	1	1	Sodium in urine	Neale B	UKBB	European	0.01529	0.002403	1.996e-10	326831	0	326831	1	Neale-B_UKBB_EUR_2017
rs72805612	rs72805612	A	G	rs62033413	G	C	0.99592	1	Sodium in urine	Neale B	UKBB	European	0.01528	0.002403	2.056e-10	326831	0	326831	1	Neale-B_UKBB_EUR_2017
rs72805612	rs72805612	A	G	rs72805611	T	C	0.99592	1	Sodium in urine	Neale B	UKBB	European	0.01526	0.002403	2.149e-10	326831	0	326831	1	Neale-B_UKBB_EUR_2017
rs72805612	rs72805612	A	G	rs7188250	C	T	0.99188	1	Sodium in urine	Neale B	UKBB	European	0.0154	0.002401	1.44e-10	326831	0	326831	1	Neale-B_UKBB_EUR_2017
rs72805612	rs72805612	A	G	rs11075993	T	G	0.99188	1	Sodium in urine	Neale B	UKBB	European	0.01526	0.002403	2.125e-10	326831	0	326831	1	Neale-B_UKBB_EUR_2017
rs4580876	rs4580876	A	G	rs4580876	A	G	1	1	Sodium in urine	Neale B	UKBB	European	-0.01463	0.00237	6.609e-10	326831	0	326831	1	Neale-B_UKBB_EUR_2017
rs4580876	rs4580876	A	G	rs9401250	T	C	0.93092	1	Sodium in urine	Neale B	UKBB	European	-0.01566	0.002374	4.199e-11	326831	0	326831	1	Neale-B_UKBB_EUR_2017
rs4580876	rs4580876	A	G	rs4142530	C	T	0.93092	1	Sodium in urine	Neale B	UKBB	European	-0.0157	0.002371	3.599e-11	326831	0	326831	1	Neale-B_UKBB_EUR_2017
rs2106727	rs2106727	G	A	rs2106727	G	A	1	1	Sodium in urine	Neale B	UKBB	European	-0.01667	0.00246	1.232e-11	326831	0	326831	1	Neale-B_UKBB_EUR_2017
rs2106727	rs2106727	G	A	rs6968554	G	A	0.9916	0.99579	Sodium in urine	Neale B	UKBB	European	-0.01668	0.002459	1.179e-11	326831	0	326831	1	Neale-B_UKBB_EUR_2017
rs2106727	rs2106727	G	A	rs4410790	C	T	0.97082	0.99154	Sodium in urine	Neale B	UKBB	European	-0.01687	0.002456	6.52e-12	326831	0	326831	1	Neale-B_UKBB_EUR_2017
rs28400014	rs28400014	G	C	rs28400014	G	C	1	1	Sodium in urine	Neale B	UKBB	European	0.01419	0.002387	2.751e-09	326831	0	326831	1	Neale-B_UKBB_EUR_2017
rs28400014	rs28400014	G	C	rs8106205	C	T	0.996	1	Sodium in urine	Neale B	UKBB	European	0.0142	0.002386	2.689e-09	326831	0	326831	1	Neale-B_UKBB_EUR_2017
rs28400014	rs28400014	G	C	rs11667321	G	A	0.99202	0.996	Sodium in urine	Neale B	UKBB	European	0.01415	0.002387	3.048e-09	326831	0	326831	1	Neale-B_UKBB_EUR_2017
rs28400014	rs28400014	G	C	rs12462324	G	A	0.93791	1	Sodium in urine	Neale B	UKBB	European	0.01343	0.00239	1.94e-08	326831	0	326831	1	Neale-B_UKBB_EUR_2017
rs28400014	rs28400014	G	C	rs12460295	G	T	0.93791	1	Sodium in urine	Neale B	UKBB	European	0.01343	0.00239	1.945e-08	326831	0	326831	1	Neale-B_UKBB_EUR_2017
rs681343	rs681343	C	T	rs681343	C	T	1	1	Sodium in urine	Neale B	UKBB	European	0.01322	0.002372	2.478e-08	326831	0	326831	1	Neale-B_UKBB_EUR_2017
rs681343	rs681343	C	T	rs679574	C	G	0.99598	1	Sodium in urine	Neale B	UKBB	European	0.01322	0.002372	2.509e-08	326831	0	326831	1	Neale-B_UKBB_EUR_2017
rs681343	rs681343	C	T	rs516316	G	C	0.99598	1	Sodium in urine	Neale B	UKBB	European	0.0132	0.002372	2.614e-08	326831	0	326831	1	Neale-B_UKBB_EUR_2017
rs681343	rs681343	C	T	rs516246	C	T	0.99598	1	Sodium in urine	Neale B	UKBB	European	0.01313	0.002372	3.137e-08	326831	0	326831	1	Neale-B_UKBB_EUR_2017
rs681343	rs681343	C	T	rs492602	A	G	0.99598	1	Sodium in urine	Neale B	UKBB	European	0.01332	0.002372	1.942e-08	326831	0	326831	1	Neale-B_UKBB_EUR_2017
rs1775255	rs1775255	G	T	rs1775255	G	T	1	1	Sodium in urine	Neale B	UKBB	European	-0.01367	0.002372	8.372e-09	326831	0	326831	1	Neale-B_UKBB_EUR_2017
rs11879227	rs11879227	A	G	rs2287019	C	T	0.98756	1	Sodium in urine	Neale B	UKBB	European	0.02127	0.00308	5.045e-12	326831	0	326831	1	Neale-B_UKBB_EUR_2017
rs11879227	rs11879227	A	G	rs11672660	C	T	0.90134	0.99364	Sodium in urine	Neale B	UKBB	European	0.02155	0.002986	5.427e-13	326831	0	326831	1	Neale-B_UKBB_EUR_2017
rs11879227	rs11879227	A	G	rs34783010	G	T	0.90134	0.99364	Sodium in urine	Neale B	UKBB	European	0.0217	0.002987	3.789e-13	326831	0	326831	1	Neale-B_UKBB_EUR_2017
rs11879227	rs11879227	A	G	rs1800437	G	C	0.90134	0.99364	Sodium in urine	Neale B	UKBB	European	0.02162	0.002986	4.418e-13	326831	0	326831	1	Neale-B_UKBB_EUR_2017
rs56094641	rs56094641	A	G	rs56094641	A	G	1	1	Sodium in urine	Neale B	UKBB	European	-0.01763	0.002411	2.628e-13	326831	0	326831	1	Neale-B_UKBB_EUR_2017
rs56094641	rs56094641	A	G	rs1421085	T	C	0.98389	0.99594	Sodium in urine	Neale B	UKBB	European	-0.01773	0.002412	1.98e-13	326831	0	326831	1	Neale-B_UKBB_EUR_2017
rs56094641	rs56094641	A	G	rs11642015	C	T	0.98389	0.99594	Sodium in urine	Neale B	UKBB	European	-0.01793	0.002412	1.076e-13	326831	0	326831	1	Neale-B_UKBB_EUR_2017
rs56094641	rs56094641	A	G	rs62048402	G	A	0.98389	0.99594	Sodium in urine	Neale B	UKBB	European	-0.01783	0.002412	1.468e-13	326831	0	326831	1	Neale-B_UKBB_EUR_2017
rs56094641	rs56094641	A	G	rs1558902	T	A	0.98389	0.99594	Sodium in urine	Neale B	UKBB	European	-0.01783	0.002412	1.47e-13	326831	0	326831	1	Neale-B_UKBB_EUR_2017
rs1231281	rs1231281	A	G	rs1231281	A	G	1	1	Sodium in urine	Neale B	UKBB	European	-0.01688	0.002367	1.015e-12	326831	0	326831	1	Neale-B_UKBB_EUR_2017
rs1231281	rs1231281	A	G	rs418464	C	T	0.99204	1	Sodium in urine	Neale B	UKBB	European	-0.01679	0.002368	1.318e-12	326831	0	326831	1	Neale-B_UKBB_EUR_2017
rs1231281	rs1231281	A	G	rs973579	G	A	0.99204	1	Sodium in urine	Neale B	UKBB	European	-0.01674	0.002367	1.525e-12	326831	0	326831	1	Neale-B_UKBB_EUR_2017
rs1231281	rs1231281	A	G	rs380743	A	G	0.99202	0.996	Sodium in urine	Neale B	UKBB	European	-0.01691	0.00238	1.209e-12	326831	0	326831	1	Neale-B_UKBB_EUR_2017
rs1231281	rs1231281	A	G	rs427248	T	C	0.99202	0.996	Sodium in urine	Neale B	UKBB	European	-0.0169	0.00238	1.23e-12	326831	0	326831	1	Neale-B_UKBB_EUR_2017
rs8047587	rs8047587	G	T	rs8047587	G	T	1	1	Sodium in urine	Neale B	UKBB	European	-0.0172	0.002387	5.88e-13	326831	0	326831	1	Neale-B_UKBB_EUR_2017
rs9320747	rs9320747	G	T	rs9320747	G	T	1	1	Sodium in urine	Neale B	UKBB	European	-0.01584	0.002378	2.767e-11	326831	0	326831	1	Neale-B_UKBB_EUR_2017
rs9320747	rs9320747	G	T	rs9374896	T	C	1	1	Sodium in urine	Neale B	UKBB	European	-0.01577	0.002379	3.335e-11	326831	0	326831	1	Neale-B_UKBB_EUR_2017
rs9320747	rs9320747	G	T	rs9374897	A	G	1	1	Sodium in urine	Neale B	UKBB	European	-0.01577	0.002378	3.387e-11	326831	0	326831	1	Neale-B_UKBB_EUR_2017
rs9320747	rs9320747	G	T	rs1338549	T	G	0.99206	0.996	Sodium in urine	Neale B	UKBB	European	-0.01569	0.002377	4.13e-11	326831	0	326831	1	Neale-B_UKBB_EUR_2017
rs9320747	rs9320747	G	T	rs1933721	G	C	0.9881	0.99601	Sodium in urine	Neale B	UKBB	European	-0.01572	0.002376	3.683e-11	326831	0	326831	1	Neale-B_UKBB_EUR_2017
rs11012794	rs11012794	A	G	rs11012794	A	G	1	1	Sodium in urine	Neale B	UKBB	European	0.01434	0.002608	3.817e-08	326831	0	326831	1	Neale-B_UKBB_EUR_2017
rs11012794	rs11012794	A	G	rs806774	A	T	0.96246	0.99041	Sodium in urine	Neale B	UKBB	European	0.01593	0.002627	1.323e-09	326831	0	326831	1	Neale-B_UKBB_EUR_2017
rs11012794	rs11012794	A	G	rs2666773	A	T	0.95779	0.98566	Sodium in urine	Neale B	UKBB	European	0.01526	0.00262	5.642e-09	326831	0	326831	1	Neale-B_UKBB_EUR_2017
rs11012794	rs11012794	A	G	rs10740991	G	C	0.93009	0.97594	Sodium in urine	Neale B	UKBB	European	0.01639	0.002634	4.932e-10	326831	0	326831	1	Neale-B_UKBB_EUR_2017
rs11012794	rs11012794	A	G	rs2941733	T	C	0.92556	0.98532	Sodium in urine	Neale B	UKBB	European	0.01595	0.002639	1.505e-09	326831	0	326831	1	Neale-B_UKBB_EUR_2017
rs4953152	rs4953152	A	G	rs4953152	A	G	1	1	Sodium in urine	Neale B	UKBB	European	0.01416	0.00256	3.189e-08	326831	0	326831	1	Neale-B_UKBB_EUR_2017
rs4953152	rs4953152	A	G	rs13386862	A	G	0.84392	0.92508	Sodium in urine	Neale B	UKBB	European	0.01447	0.002565	1.706e-08	326831	0	326831	1	Neale-B_UKBB_EUR_2017
rs4953152	rs4953152	A	G	rs7569203	C	A	0.82325	0.92005	Sodium in urine	Neale B	UKBB	European	0.01414	0.002567	3.598e-08	326831	0	326831	1	Neale-B_UKBB_EUR_2017
rs4953152	rs4953152	A	G	rs13383034	T	C	0.81884	0.91547	Sodium in urine	Neale B	UKBB	European	0.01455	0.002572	1.542e-08	326831	0	326831	1	Neale-B_UKBB_EUR_2017
rs8097672	rs8097672	A	T	rs8097672	A	T	1	1	Sodium in urine	Neale B	UKBB	European	-0.01871	0.003368	2.786e-08	326831	0	326831	1	Neale-B_UKBB_EUR_2017
rs8097672	rs8097672	A	T	rs8097544	A	G	1	1	Sodium in urine	Neale B	UKBB	European	-0.0187	0.003367	2.81e-08	326831	0	326831	1	Neale-B_UKBB_EUR_2017
rs8097672	rs8097672	A	T	rs60764613	G	T	1	1	Sodium in urine	Neale B	UKBB	European	-0.0187	0.003372	2.949e-08	326831	0	326831	1	Neale-B_UKBB_EUR_2017
rs8097672	rs8097672	A	T	rs9955276	C	T	0.99182	1	Sodium in urine	Neale B	UKBB	European	-0.01865	0.003376	3.321e-08	326831	0	326831	1	Neale-B_UKBB_EUR_2017
rs6569187	rs6569187	C	T	rs6569187	C	T	1	1	Sodium in urine	Neale B	UKBB	European	0.01491	0.002388	4.247e-10	326831	0	326831	1	Neale-B_UKBB_EUR_2017
rs6569187	rs6569187	C	T	rs9490143	A	G	1	1	Sodium in urine	Neale B	UKBB	European	0.01488	0.002386	4.467e-10	326831	0	326831	1	Neale-B_UKBB_EUR_2017
rs6569187	rs6569187	C	T	rs7753937	G	A	1	1	Sodium in urine	Neale B	UKBB	European	0.01488	0.002386	4.492e-10	326831	0	326831	1	Neale-B_UKBB_EUR_2017
rs6569187	rs6569187	C	T	rs9490147	T	C	1	1	Sodium in urine	Neale B	UKBB	European	0.01489	0.002386	4.411e-10	326831	0	326831	1	Neale-B_UKBB_EUR_2017
rs6569187	rs6569187	C	T	rs11154009	T	C	1	1	Sodium in urine	Neale B	UKBB	European	0.01486	0.002387	4.883e-10	326831	0	326831	1	Neale-B_UKBB_EUR_2017
rs17817288	rs17817288	A	G	rs17817288	A	G	1	1	Sodium in urine	Neale B	UKBB	European	-0.01628	0.002367	6.146e-12	326831	0	326831	1	Neale-B_UKBB_EUR_2017
rs17817288	rs17817288	A	G	rs10852521	T	C	0.95701	1	Sodium in urine	Neale B	UKBB	European	-0.01575	0.002366	2.778e-11	326831	0	326831	1	Neale-B_UKBB_EUR_2017
rs17817288	rs17817288	A	G	rs9922047	C	G	0.95701	1	Sodium in urine	Neale B	UKBB	European	-0.01575	0.002366	2.765e-11	326831	0	326831	1	Neale-B_UKBB_EUR_2017
rs17817288	rs17817288	A	G	rs8055197	G	A	0.94909	0.99187	Sodium in urine	Neale B	UKBB	European	-0.01592	0.002366	1.719e-11	326831	0	326831	1	Neale-B_UKBB_EUR_2017
rs17817288	rs17817288	A	G	rs1861866	C	T	0.94909	0.99187	Sodium in urine	Neale B	UKBB	European	-0.0159	0.002366	1.824e-11	326831	0	326831	1	Neale-B_UKBB_EUR_2017
rs601338	rs601338	A	G	rs601338	A	G	1	1	Sodium in urine	Neale B	UKBB	European	-0.01319	0.002372	2.717e-08	326831	0	326831	1	Neale-B_UKBB_EUR_2017
rs601338	rs601338	A	G	rs681343	T	C	0.99598	1	Sodium in urine	Neale B	UKBB	European	-0.01322	0.002372	2.478e-08	326831	0	326831	1	Neale-B_UKBB_EUR_2017
rs601338	rs601338	A	G	rs679574	G	C	0.99196	0.99597	Sodium in urine	Neale B	UKBB	European	-0.01322	0.002372	2.509e-08	326831	0	326831	1	Neale-B_UKBB_EUR_2017
rs601338	rs601338	A	G	rs516316	C	G	0.99196	0.99597	Sodium in urine	Neale B	UKBB	European	-0.0132	0.002372	2.614e-08	326831	0	326831	1	Neale-B_UKBB_EUR_2017
rs601338	rs601338	A	G	rs516246	T	C	0.99196	0.99597	Sodium in urine	Neale B	UKBB	European	-0.01313	0.002372	3.137e-08	326831	0	326831	1	Neale-B_UKBB_EUR_2017
rs11012726	rs11012726	C	T	rs11012726	C	T	1	1	Sodium in urine	Neale B	UKBB	European	0.0146	0.002587	1.683e-08	326831	0	326831	1	Neale-B_UKBB_EUR_2017
rs12653396	rs12653396	A	T	rs12653396	A	T	1	1	Sodium in urine	Neale B	UKBB	European	0.01335	0.002408	2.94e-08	326831	0	326831	1	Neale-B_UKBB_EUR_2017
rs34958196	rs34958196	A	G	rs34958196	A	G	1	1	Sodium in urine	Neale B	UKBB	European	-0.02047	0.00351	5.485e-09	326831	0	326831	1	Neale-B_UKBB_EUR_2017
rs34958196	rs34958196	A	G	rs34430945	C	T	1	1	Sodium in urine	Neale B	UKBB	European	-0.02065	0.003513	4.153e-09	326831	0	326831	1	Neale-B_UKBB_EUR_2017
rs34958196	rs34958196	A	G	rs7784668	C	T	1	1	Sodium in urine	Neale B	UKBB	European	-0.02074	0.003514	3.599e-09	326831	0	326831	1	Neale-B_UKBB_EUR_2017
rs34958196	rs34958196	A	G	rs78815801	C	T	1	1	Sodium in urine	Neale B	UKBB	European	-0.02042	0.003516	6.313e-09	326831	0	326831	1	Neale-B_UKBB_EUR_2017
rs34958196	rs34958196	A	G	rs799166	G	C	1	1	Sodium in urine	Neale B	UKBB	European	-0.02075	0.003525	3.938e-09	326831	0	326831	1	Neale-B_UKBB_EUR_2017
rs56137030	rs56137030	A	G	rs7206410	C	T	1	1	Sodium in urine	Neale B	UKBB	European	0.01664	0.002421	6.314e-12	326831	0	326831	1	Neale-B_UKBB_EUR_2017
rs56137030	rs56137030	A	G	rs7202116	G	A	1	1	Sodium in urine	Neale B	UKBB	European	0.01663	0.002421	6.519e-12	326831	0	326831	1	Neale-B_UKBB_EUR_2017
rs56137030	rs56137030	A	G	rs7202296	G	A	1	1	Sodium in urine	Neale B	UKBB	European	0.01663	0.002421	6.511e-12	326831	0	326831	1	Neale-B_UKBB_EUR_2017
rs56137030	rs56137030	A	G	rs66908032	A	C	1	1	Sodium in urine	Neale B	UKBB	European	0.01667	0.002422	5.806e-12	326831	0	326831	1	Neale-B_UKBB_EUR_2017
rs13383034	rs13383034	C	T	rs13383034	C	T	1	1	Sodium in urine	Neale B	UKBB	European	-0.01455	0.002572	1.542e-08	326831	0	326831	1	Neale-B_UKBB_EUR_2017
rs13383034	rs13383034	C	T	rs7569203	A	C	0.99539	1	Sodium in urine	Neale B	UKBB	European	-0.01414	0.002567	3.598e-08	326831	0	326831	1	Neale-B_UKBB_EUR_2017
rs13383034	rs13383034	C	T	rs13386862	G	A	0.95426	0.98139	Sodium in urine	Neale B	UKBB	European	-0.01447	0.002565	1.706e-08	326831	0	326831	1	Neale-B_UKBB_EUR_2017
rs9935401	rs9935401	A	G	rs9935401	A	G	1	1	Sodium in urine	Neale B	UKBB	European	0.01669	0.002421	5.473e-12	326831	0	326831	1	Neale-B_UKBB_EUR_2017
rs9935401	rs9935401	A	G	rs7187250	A	C	1	1	Sodium in urine	Neale B	UKBB	European	0.01711	0.002422	1.605e-12	326831	0	326831	1	Neale-B_UKBB_EUR_2017
rs9935401	rs9935401	A	G	rs17817449	G	T	1	1	Sodium in urine	Neale B	UKBB	European	0.01681	0.00242	3.76e-12	326831	0	326831	1	Neale-B_UKBB_EUR_2017
rs9935401	rs9935401	A	G	rs8051591	G	A	1	1	Sodium in urine	Neale B	UKBB	European	0.0168	0.002421	3.936e-12	326831	0	326831	1	Neale-B_UKBB_EUR_2017
rs9935401	rs9935401	A	G	rs7193144	C	T	0.9959	1	Sodium in urine	Neale B	UKBB	European	0.0172	0.002421	1.238e-12	326831	0	326831	1	Neale-B_UKBB_EUR_2017
rs13386862	rs13386862	A	G	rs13386862	A	G	1	1	Sodium in urine	Neale B	UKBB	European	0.01447	0.002565	1.706e-08	326831	0	326831	1	Neale-B_UKBB_EUR_2017
rs13386862	rs13386862	A	G	rs13383034	T	C	0.95426	0.98139	Sodium in urine	Neale B	UKBB	European	0.01455	0.002572	1.542e-08	326831	0	326831	1	Neale-B_UKBB_EUR_2017
rs13386862	rs13386862	A	G	rs7569203	C	A	0.94981	0.98137	Sodium in urine	Neale B	UKBB	European	0.01414	0.002567	3.598e-08	326831	0	326831	1	Neale-B_UKBB_EUR_2017
rs6957745	rs6957745	C	T	rs6957745	C	T	1	1	Sodium in urine	Neale B	UKBB	European	-0.01648	0.002942	2.109e-08	326831	0	326831	1	Neale-B_UKBB_EUR_2017
rs6957745	rs6957745	C	T	rs55747707	A	G	0.85318	0.92958	Sodium in urine	Neale B	UKBB	European	-0.01755	0.002939	2.359e-09	326831	0	326831	1	Neale-B_UKBB_EUR_2017
rs6957745	rs6957745	C	T	rs35493868	G	C	0.85318	0.92958	Sodium in urine	Neale B	UKBB	European	-0.01755	0.002939	2.355e-09	326831	0	326831	1	Neale-B_UKBB_EUR_2017
rs6957745	rs6957745	C	T	rs62466318	T	C	0.83655	0.91752	Sodium in urine	Neale B	UKBB	European	-0.01766	0.00294	1.895e-09	326831	0	326831	1	Neale-B_UKBB_EUR_2017
rs7090708	rs7090708	A	G	rs10828258	A	G	0.9869	1	Sodium in urine	Neale B	UKBB	European	-0.01508	0.002541	2.901e-09	326831	0	326831	1	Neale-B_UKBB_EUR_2017
rs7090708	rs7090708	A	G	rs1243184	T	C	0.9869	1	Sodium in urine	Neale B	UKBB	European	-0.01498	0.00254	3.687e-09	326831	0	326831	1	Neale-B_UKBB_EUR_2017
rs7090708	rs7090708	A	G	rs1243189	A	G	0.9869	1	Sodium in urine	Neale B	UKBB	European	-0.01531	0.002544	1.746e-09	326831	0	326831	1	Neale-B_UKBB_EUR_2017
rs10852521	rs10852521	C	T	rs10852521	C	T	1	1	Sodium in urine	Neale B	UKBB	European	0.01575	0.002366	2.778e-11	326831	0	326831	1	Neale-B_UKBB_EUR_2017
rs10852521	rs10852521	C	T	rs9922047	G	C	1	1	Sodium in urine	Neale B	UKBB	European	0.01575	0.002366	2.765e-11	326831	0	326831	1	Neale-B_UKBB_EUR_2017
rs10852521	rs10852521	C	T	rs8055197	A	G	0.99204	1	Sodium in urine	Neale B	UKBB	European	0.01592	0.002366	1.719e-11	326831	0	326831	1	Neale-B_UKBB_EUR_2017
rs10852521	rs10852521	C	T	rs1861866	T	C	0.99204	1	Sodium in urine	Neale B	UKBB	European	0.0159	0.002366	1.824e-11	326831	0	326831	1	Neale-B_UKBB_EUR_2017
rs10852521	rs10852521	C	T	rs8047395	A	G	0.96048	0.98791	Sodium in urine	Neale B	UKBB	European	0.0161	0.002371	1.108e-11	326831	0	326831	1	Neale-B_UKBB_EUR_2017
rs2638282	rs2638282	A	G	rs2638282	A	G	1	1	Sodium in urine	Neale B	UKBB	European	-0.01366	0.002379	9.353e-09	326831	0	326831	1	Neale-B_UKBB_EUR_2017
rs2638282	rs2638282	A	G	rs584768	A	G	0.99602	1	Sodium in urine	Neale B	UKBB	European	-0.01368	0.002379	8.907e-09	326831	0	326831	1	Neale-B_UKBB_EUR_2017
rs2638282	rs2638282	A	G	rs2452170	A	G	0.99602	1	Sodium in urine	Neale B	UKBB	European	-0.01365	0.002379	9.573e-09	326831	0	326831	1	Neale-B_UKBB_EUR_2017
rs2638282	rs2638282	A	G	rs676388	C	T	0.99204	0.99601	Sodium in urine	Neale B	UKBB	European	-0.0135	0.002377	1.34e-08	326831	0	326831	1	Neale-B_UKBB_EUR_2017
rs11075985	rs11075985	A	C	rs11075985	A	C	1	1	Sodium in urine	Neale B	UKBB	European	0.01691	0.002395	1.66e-12	326831	0	326831	1	Neale-B_UKBB_EUR_2017
rs11075985	rs11075985	A	C	rs9937354	A	G	0.99598	1	Sodium in urine	Neale B	UKBB	European	0.01686	0.002395	1.91e-12	326831	0	326831	1	Neale-B_UKBB_EUR_2017
rs11075985	rs11075985	A	C	rs9928094	G	A	0.99598	1	Sodium in urine	Neale B	UKBB	European	0.01685	0.002395	1.969e-12	326831	0	326831	1	Neale-B_UKBB_EUR_2017
rs2081194	rs2081194	G	C	rs2081194	G	C	1	1	Sodium in urine	Neale B	UKBB	European	-0.0138	0.002476	2.479e-08	326831	0	326831	1	Neale-B_UKBB_EUR_2017
rs2081194	rs2081194	G	C	rs739320	T	C	0.848	0.92284	Sodium in urine	Neale B	UKBB	European	-0.01625	0.002474	5.116e-11	326831	0	326831	1	Neale-B_UKBB_EUR_2017
rs838145	rs838145	G	A	rs838145	G	A	1	1	Sodium in urine	Neale B	UKBB	European	-0.01416	0.002391	3.157e-09	326831	0	326831	1	Neale-B_UKBB_EUR_2017
rs838145	rs838145	G	A	rs838147	A	G	0.84401	1	Sodium in urine	Neale B	UKBB	European	-0.01686	0.002368	1.096e-12	326831	0	326831	1	Neale-B_UKBB_EUR_2017
rs838145	rs838145	G	A	rs838144	C	T	0.84401	1	Sodium in urine	Neale B	UKBB	European	-0.01681	0.002373	1.4e-12	326831	0	326831	1	Neale-B_UKBB_EUR_2017
rs838145	rs838145	G	A	rs1231281	A	G	0.84335	0.9956	Sodium in urine	Neale B	UKBB	European	-0.01688	0.002367	1.015e-12	326831	0	326831	1	Neale-B_UKBB_EUR_2017
rs12149574	rs12149574	C	G	rs12149574	C	G	1	1	Sodium in urine	Neale B	UKBB	European	-0.01528	0.002402	2.017e-10	326831	0	326831	1	Neale-B_UKBB_EUR_2017
rs12149574	rs12149574	C	G	rs11075993	G	T	0.99592	1	Sodium in urine	Neale B	UKBB	European	-0.01526	0.002403	2.125e-10	326831	0	326831	1	Neale-B_UKBB_EUR_2017
rs12149574	rs12149574	C	G	rs72805613	A	G	0.99592	1	Sodium in urine	Neale B	UKBB	European	-0.01527	0.002402	2.081e-10	326831	0	326831	1	Neale-B_UKBB_EUR_2017
rs12149574	rs12149574	C	G	rs72805612	G	A	0.98784	1	Sodium in urine	Neale B	UKBB	European	-0.01529	0.002403	1.996e-10	326831	0	326831	1	Neale-B_UKBB_EUR_2017
rs12149574	rs12149574	C	G	rs12149832	G	A	0.98381	1	Sodium in urine	Neale B	UKBB	European	-0.01543	0.002402	1.315e-10	326831	0	326831	1	Neale-B_UKBB_EUR_2017
rs11012722	rs11012722	A	G	rs11012722	A	G	1	1	Sodium in urine	Neale B	UKBB	European	-0.01461	0.002664	4.218e-08	326831	0	326831	1	Neale-B_UKBB_EUR_2017
rs11012722	rs11012722	A	G	rs66934412	A	T	1	1	Sodium in urine	Neale B	UKBB	European	-0.0147	0.002664	3.437e-08	326831	0	326831	1	Neale-B_UKBB_EUR_2017
rs11012722	rs11012722	A	G	rs12766229	C	G	0.99529	1	Sodium in urine	Neale B	UKBB	European	-0.01464	0.002666	3.968e-08	326831	0	326831	1	Neale-B_UKBB_EUR_2017
rs28429148	rs28429148	A	G	rs8047587	T	G	0.9448	0.9759	Sodium in urine	Neale B	UKBB	European	0.0172	0.002387	5.88e-13	326831	0	326831	1	Neale-B_UKBB_EUR_2017
rs2815753	rs2815753	G	A	rs2815753	G	A	1	1	Sodium in urine	Neale B	UKBB	European	0.01333	0.002412	3.29e-08	326831	0	326831	1	Neale-B_UKBB_EUR_2017
rs2815753	rs2815753	G	A	rs3101337	C	T	1	1	Sodium in urine	Neale B	UKBB	European	0.01336	0.002411	2.97e-08	326831	0	326831	1	Neale-B_UKBB_EUR_2017
rs2815753	rs2815753	G	A	rs3101336	T	C	1	1	Sodium in urine	Neale B	UKBB	European	0.01315	0.002411	4.933e-08	326831	0	326831	1	Neale-B_UKBB_EUR_2017
rs2815753	rs2815753	G	A	rs2568956	T	C	1	1	Sodium in urine	Neale B	UKBB	European	0.01332	0.00241	3.308e-08	326831	0	326831	1	Neale-B_UKBB_EUR_2017
rs2815753	rs2815753	G	A	rs11209948	G	T	1	1	Sodium in urine	Neale B	UKBB	European	0.01318	0.00241	4.569e-08	326831	0	326831	1	Neale-B_UKBB_EUR_2017
rs9940128	rs9940128	A	G	rs9940128	A	G	1	1	Sodium in urine	Neale B	UKBB	European	0.01697	0.002395	1.409e-12	326831	0	326831	1	Neale-B_UKBB_EUR_2017
rs9940128	rs9940128	A	G	rs9940278	T	C	1	1	Sodium in urine	Neale B	UKBB	European	0.01697	0.002395	1.41e-12	326831	0	326831	1	Neale-B_UKBB_EUR_2017
rs9940128	rs9940128	A	G	rs9939973	A	G	1	1	Sodium in urine	Neale B	UKBB	European	0.01698	0.002395	1.362e-12	326831	0	326831	1	Neale-B_UKBB_EUR_2017
rs9940128	rs9940128	A	G	rs9940646	G	C	1	1	Sodium in urine	Neale B	UKBB	European	0.01697	0.002395	1.378e-12	326831	0	326831	1	Neale-B_UKBB_EUR_2017
rs9940128	rs9940128	A	G	rs9923147	T	C	1	1	Sodium in urine	Neale B	UKBB	European	0.01699	0.002395	1.323e-12	326831	0	326831	1	Neale-B_UKBB_EUR_2017
rs11642841	rs11642841	A	C	rs11649091	G	T	0.83777	0.98683	Sodium in urine	Neale B	UKBB	European	0.0143	0.00239	2.185e-09	326831	0	326831	1	Neale-B_UKBB_EUR_2017
rs9372625	rs9372625	A	G	rs4839715	A	G	0.9002	0.98282	Sodium in urine	Neale B	UKBB	European	-0.0135	0.00245	3.626e-08	326831	0	326831	1	Neale-B_UKBB_EUR_2017
rs9372625	rs9372625	A	G	rs4339469	T	G	0.89618	0.9785	Sodium in urine	Neale B	UKBB	European	-0.01355	0.00245	3.175e-08	326831	0	326831	1	Neale-B_UKBB_EUR_2017
rs9372625	rs9372625	A	G	rs11153969	T	C	0.89219	0.9743	Sodium in urine	Neale B	UKBB	European	-0.01361	0.00245	2.769e-08	326831	0	326831	1	Neale-B_UKBB_EUR_2017
rs9490002	rs9490002	A	G	rs9401250	T	C	1	1	Sodium in urine	Neale B	UKBB	European	-0.01566	0.002374	4.199e-11	326831	0	326831	1	Neale-B_UKBB_EUR_2017
rs9490002	rs9490002	A	G	rs4142530	C	T	1	1	Sodium in urine	Neale B	UKBB	European	-0.0157	0.002371	3.599e-11	326831	0	326831	1	Neale-B_UKBB_EUR_2017
rs814573	rs814573	T	A	rs4420638	G	A	0.90762	0.96787	Sporadic late onset Alzheimers disease	Coon KD	17474819	Unspecified	NA	NA	1.06e-39	1086	-	-	-	GRASP
rs157592	rs157592	C	A	rs4420638	G	A	0.92579	0.9934	Sporadic late onset Alzheimers disease	Coon KD	17474819	Unspecified	NA	NA	1.06e-39	1086	-	-	-	GRASP
rs12721051	rs12721051	C	G	rs4420638	A	G	0.98752	0.99374	Sporadic late onset Alzheimers disease	Coon KD	17474819	Unspecified	NA	NA	1.06e-39	1086	-	-	-	GRASP
rs56131196	rs56131196	A	G	rs4420638	G	A	1	1	Sporadic late onset Alzheimers disease	Coon KD	17474819	Unspecified	NA	NA	1.06e-39	1086	-	-	-	GRASP
rs13201294	rs13201294	A	T	rs13201294	A	T	1	1	Squamous cell lung carcinoma	McKay JD	28604730	European	-0.1954	0.03142	5e-10	-	-	-	-	NHGRI-EBI_GWAS_Catalog
rs56113850	rs56113850	C	T	rs56113850	C	T	1	1	Squamous cell lung carcinoma	McKay JD	28604730	European	0.1446	0.02217	7e-11	-	-	-	-	NHGRI-EBI_GWAS_Catalog
rs2904789	rs2904789	T	C	rs2904789	T	C	1	1	Started insulin within one year diagnosis of diabetes	Neale B	UKBB	European	0.03073	0.003791	5.601e-16	15397	1872	13525	1	Neale-B_UKBB_EUR_2017
rs2904789	rs2904789	T	C	rs2904788	C	A	0.86501	1	Started insulin within one year diagnosis of diabetes	Neale B	UKBB	European	0.02727	0.003838	1.248e-12	15397	1872	13525	1	Neale-B_UKBB_EUR_2017
rs2904789	rs2904789	T	C	rs2516507	C	T	0.86137	1	Started insulin within one year diagnosis of diabetes	Neale B	UKBB	European	0.02722	0.003838	1.372e-12	15397	1872	13525	1	Neale-B_UKBB_EUR_2017
rs2904789	rs2904789	T	C	rs2905738	T	A	0.85055	1	Started insulin within one year diagnosis of diabetes	Neale B	UKBB	European	0.02728	0.003838	1.228e-12	15397	1872	13525	1	Neale-B_UKBB_EUR_2017
rs3130048	rs3130048	C	T	rs3130048	C	T	1	1	Started insulin within one year diagnosis of diabetes	Neale B	UKBB	European	0.0395	0.004062	2.742e-22	15397	1872	13525	1	Neale-B_UKBB_EUR_2017
rs3132685	rs3132685	A	G	rs3132685	A	G	1	1	Started insulin within one year diagnosis of diabetes	Neale B	UKBB	European	0.03891	0.00537	4.466e-13	15397	1872	13525	1	Neale-B_UKBB_EUR_2017
rs138394556	rs138394556	A	G	rs138394556	A	G	1	1	Started insulin within one year diagnosis of diabetes	Neale B	UKBB	European	0.04287	0.005111	5.404e-17	15397	1872	13525	1	Neale-B_UKBB_EUR_2017
rs188694433	rs188694433	C	T	rs188694433	C	T	1	1	Started insulin within one year diagnosis of diabetes	Neale B	UKBB	European	-0.03774	0.004198	2.749e-19	15397	1872	13525	1	Neale-B_UKBB_EUR_2017
rs9268251	rs9268251	A	G	rs9268251	A	G	1	1	Started insulin within one year diagnosis of diabetes	Neale B	UKBB	European	0.04208	0.004321	2.361e-22	15397	1872	13525	1	Neale-B_UKBB_EUR_2017
rs9268251	rs9268251	A	G	rs3129949	A	C	0.95772	0.99377	Started insulin within one year diagnosis of diabetes	Neale B	UKBB	European	0.04178	0.004294	2.608e-22	15397	1872	13525	1	Neale-B_UKBB_EUR_2017
rs9268251	rs9268251	A	G	rs1003878	A	G	0.95772	0.99377	Started insulin within one year diagnosis of diabetes	Neale B	UKBB	European	0.04183	0.004294	2.328e-22	15397	1872	13525	1	Neale-B_UKBB_EUR_2017
rs9268251	rs9268251	A	G	rs2022537	A	G	0.95772	0.99377	Started insulin within one year diagnosis of diabetes	Neale B	UKBB	European	0.04179	0.004294	2.546e-22	15397	1872	13525	1	Neale-B_UKBB_EUR_2017
rs9268251	rs9268251	A	G	rs926592	A	C	0.95191	0.99376	Started insulin within one year diagnosis of diabetes	Neale B	UKBB	European	0.04157	0.004294	4.166e-22	15397	1872	13525	1	Neale-B_UKBB_EUR_2017
rs385816	rs385816	G	A	rs385816	G	A	1	1	Started insulin within one year diagnosis of diabetes	Neale B	UKBB	European	-0.03363	0.005316	2.596e-10	15397	1872	13525	1	Neale-B_UKBB_EUR_2017
rs385816	rs385816	G	A	rs3094569	A	T	1	1	Started insulin within one year diagnosis of diabetes	Neale B	UKBB	European	-0.03368	0.005317	2.453e-10	15397	1872	13525	1	Neale-B_UKBB_EUR_2017
rs385816	rs385816	G	A	rs1233480	C	T	0.98768	1	Started insulin within one year diagnosis of diabetes	Neale B	UKBB	European	-0.03361	0.005319	2.707e-10	15397	1872	13525	1	Neale-B_UKBB_EUR_2017
rs385816	rs385816	G	A	rs2523432	G	A	0.93807	1	Started insulin within one year diagnosis of diabetes	Neale B	UKBB	European	-0.03423	0.005328	1.36e-10	15397	1872	13525	1	Neale-B_UKBB_EUR_2017
rs385816	rs385816	G	A	rs9257809	A	G	0.8525	1	Started insulin within one year diagnosis of diabetes	Neale B	UKBB	European	-0.03701	0.005408	8.092e-12	15397	1872	13525	1	Neale-B_UKBB_EUR_2017
rs2854003	rs2854003	G	A	rs2854003	G	A	1	1	Started insulin within one year diagnosis of diabetes	Neale B	UKBB	European	-0.04661	0.003756	3.411e-35	15397	1872	13525	1	Neale-B_UKBB_EUR_2017
rs2854003	rs2854003	G	A	rs2854004	G	A	0.93292	1	Started insulin within one year diagnosis of diabetes	Neale B	UKBB	European	-0.04408	0.003742	6.755e-32	15397	1872	13525	1	Neale-B_UKBB_EUR_2017
rs2517664	rs2517664	T	C	rs2517664	T	C	1	1	Started insulin within one year diagnosis of diabetes	Neale B	UKBB	European	0.02647	0.004722	2.099e-08	15397	1872	13525	1	Neale-B_UKBB_EUR_2017
rs9257133	rs9257133	C	T	rs9257133	C	T	1	1	Started insulin within one year diagnosis of diabetes	Neale B	UKBB	European	-0.03267	0.005639	7.047e-09	15397	1872	13525	1	Neale-B_UKBB_EUR_2017
rs9257133	rs9257133	C	T	rs1233579	A	G	1	1	Started insulin within one year diagnosis of diabetes	Neale B	UKBB	European	-0.03219	0.005588	8.566e-09	15397	1872	13525	1	Neale-B_UKBB_EUR_2017
rs9257133	rs9257133	C	T	rs1233580	G	C	1	1	Started insulin within one year diagnosis of diabetes	Neale B	UKBB	European	-0.03219	0.005588	8.482e-09	15397	1872	13525	1	Neale-B_UKBB_EUR_2017
rs9257133	rs9257133	C	T	rs1233581	C	T	1	1	Started insulin within one year diagnosis of diabetes	Neale B	UKBB	European	-0.0322	0.005588	8.474e-09	15397	1872	13525	1	Neale-B_UKBB_EUR_2017
rs9257133	rs9257133	C	T	rs1311912	A	T	1	1	Started insulin within one year diagnosis of diabetes	Neale B	UKBB	European	-0.03225	0.005589	8.084e-09	15397	1872	13525	1	Neale-B_UKBB_EUR_2017
rs2523810	rs2523810	T	C	rs2734959	C	G	0.97634	0.99599	Started insulin within one year diagnosis of diabetes	Neale B	UKBB	European	0.02264	0.003709	1.051e-09	15397	1872	13525	1	Neale-B_UKBB_EUR_2017
rs2523810	rs2523810	T	C	rs2844824	T	A	0.91443	0.9639	Started insulin within one year diagnosis of diabetes	Neale B	UKBB	European	0.02312	0.003744	6.742e-10	15397	1872	13525	1	Neale-B_UKBB_EUR_2017
rs2523810	rs2523810	T	C	rs1611657	A	G	0.91443	0.9639	Started insulin within one year diagnosis of diabetes	Neale B	UKBB	European	0.02318	0.003749	6.447e-10	15397	1872	13525	1	Neale-B_UKBB_EUR_2017
rs434841	rs434841	A	G	rs434841	A	G	1	1	Started insulin within one year diagnosis of diabetes	Neale B	UKBB	European	0.0547	0.003972	6.861e-43	15397	1872	13525	1	Neale-B_UKBB_EUR_2017
rs3130679	rs3130679	A	G	rs3130679	A	G	1	1	Started insulin within one year diagnosis of diabetes	Neale B	UKBB	European	-0.07553	0.005216	3.309e-47	15397	1872	13525	1	Neale-B_UKBB_EUR_2017
rs3130679	rs3130679	A	G	rs3131383	G	T	1	1	Started insulin within one year diagnosis of diabetes	Neale B	UKBB	European	-0.07541	0.005213	4.007e-47	15397	1872	13525	1	Neale-B_UKBB_EUR_2017
rs3130679	rs3130679	A	G	rs3101018	C	T	1	1	Started insulin within one year diagnosis of diabetes	Neale B	UKBB	European	-0.07551	0.005215	3.29e-47	15397	1872	13525	1	Neale-B_UKBB_EUR_2017
rs3130679	rs3130679	A	G	rs3131381	C	A	1	1	Started insulin within one year diagnosis of diabetes	Neale B	UKBB	European	-0.07537	0.005215	4.884e-47	15397	1872	13525	1	Neale-B_UKBB_EUR_2017
rs3130679	rs3130679	A	G	rs3131380	A	G	1	1	Started insulin within one year diagnosis of diabetes	Neale B	UKBB	European	-0.07527	0.005214	6.297e-47	15397	1872	13525	1	Neale-B_UKBB_EUR_2017
rs3131062	rs3131062	A	T	rs3131062	A	T	1	1	Started insulin within one year diagnosis of diabetes	Neale B	UKBB	European	0.03916	0.004703	9.085e-17	15397	1872	13525	1	Neale-B_UKBB_EUR_2017
rs3131062	rs3131062	A	T	rs3129986	T	C	0.98226	1	Started insulin within one year diagnosis of diabetes	Neale B	UKBB	European	0.03926	0.004705	7.677e-17	15397	1872	13525	1	Neale-B_UKBB_EUR_2017
rs174594	rs174594	C	A	rs174601	T	C	0.95862	0.9832	Stearic acid 18:0	Wu JH	23362303	European	-0.1832	0.0216	2.06e-17	8961	0	8961	5	CHARGE_Stearic-acid_EUR_2013
rs726610	rs726610	C	T	rs726610	C	T	1	1	Suffer from nerves	Neale B	UKBB	European	-0.007039	0.001065	3.913e-11	325248	69352	255896	1	Neale-B_UKBB_EUR_2017
rs726610	rs726610	C	T	rs12629607	T	C	1	1	Suffer from nerves	Neale B	UKBB	European	-0.007011	0.001065	4.634e-11	325248	69352	255896	1	Neale-B_UKBB_EUR_2017
rs726610	rs726610	C	T	rs7652683	T	C	1	1	Suffer from nerves	Neale B	UKBB	European	-0.007069	0.001065	3.188e-11	325248	69352	255896	1	Neale-B_UKBB_EUR_2017
rs726610	rs726610	C	T	rs7652808	T	G	1	1	Suffer from nerves	Neale B	UKBB	European	-0.007092	0.001065	2.75e-11	325248	69352	255896	1	Neale-B_UKBB_EUR_2017
rs993136	rs993136	T	C	rs993136	T	C	1	1	Suffer from nerves	Neale B	UKBB	European	-0.007033	0.001048	1.924e-11	325248	69352	255896	1	Neale-B_UKBB_EUR_2017
rs993136	rs993136	T	C	rs12638482	C	T	1	1	Suffer from nerves	Neale B	UKBB	European	-0.007088	0.001048	1.324e-11	325248	69352	255896	1	Neale-B_UKBB_EUR_2017
rs993136	rs993136	T	C	rs11918899	A	G	1	1	Suffer from nerves	Neale B	UKBB	European	-0.0071	0.001048	1.225e-11	325248	69352	255896	1	Neale-B_UKBB_EUR_2017
rs993136	rs993136	T	C	rs4856569	A	G	1	1	Suffer from nerves	Neale B	UKBB	European	-0.00708	0.001047	1.386e-11	325248	69352	255896	1	Neale-B_UKBB_EUR_2017
rs2163971	rs2163971	T	C	rs2163971	T	C	1	1	Suffer from nerves	Neale B	UKBB	European	-0.006495	0.001027	2.573e-10	325248	69352	255896	1	Neale-B_UKBB_EUR_2017
rs12682352	rs12682352	C	T	rs2271342	T	C	0.98398	0.99196	Suffer from nerves	Neale B	UKBB	European	-0.005594	0.001023	4.511e-08	325248	69352	255896	1	Neale-B_UKBB_EUR_2017
rs17175602	rs17175602	C	T	rs17175602	C	T	1	1	Suffer from nerves	Neale B	UKBB	European	-0.007506	0.001148	6.123e-11	325248	69352	255896	1	Neale-B_UKBB_EUR_2017
rs17175602	rs17175602	C	T	rs12955983	G	A	1	1	Suffer from nerves	Neale B	UKBB	European	-0.00753	0.001148	5.422e-11	325248	69352	255896	1	Neale-B_UKBB_EUR_2017
rs17175602	rs17175602	C	T	rs11665563	T	C	1	1	Suffer from nerves	Neale B	UKBB	European	-0.007538	0.001148	5.173e-11	325248	69352	255896	1	Neale-B_UKBB_EUR_2017
rs17175602	rs17175602	C	T	rs11663816	C	T	1	1	Suffer from nerves	Neale B	UKBB	European	-0.007555	0.001148	4.714e-11	325248	69352	255896	1	Neale-B_UKBB_EUR_2017
rs17175602	rs17175602	C	T	rs11664883	A	T	1	1	Suffer from nerves	Neale B	UKBB	European	-0.007545	0.001148	4.942e-11	325248	69352	255896	1	Neale-B_UKBB_EUR_2017
rs200739311	rs200739311	C	T	rs34495106	G	A	0.84994	0.94769	Suffer from nerves	Neale B	UKBB	European	0.007091	0.001063	2.537e-11	325248	69352	255896	1	Neale-B_UKBB_EUR_2017
rs200739311	rs200739311	C	T	rs6788098	T	A	0.84601	0.94348	Suffer from nerves	Neale B	UKBB	European	0.006917	0.001052	4.789e-11	325248	69352	255896	1	Neale-B_UKBB_EUR_2017
rs12419507	rs12419507	A	G	rs12419507	A	G	1	1	Suffer from nerves	Neale B	UKBB	European	-0.006862	0.001034	3.271e-11	325248	69352	255896	1	Neale-B_UKBB_EUR_2017
rs12419507	rs12419507	A	G	rs11039324	A	G	1	1	Suffer from nerves	Neale B	UKBB	European	-0.006887	0.001035	2.826e-11	325248	69352	255896	1	Neale-B_UKBB_EUR_2017
rs12419507	rs12419507	A	G	rs59360790	C	T	1	1	Suffer from nerves	Neale B	UKBB	European	-0.00688	0.001035	2.934e-11	325248	69352	255896	1	Neale-B_UKBB_EUR_2017
rs12419507	rs12419507	A	G	rs12798028	T	C	0.97168	0.98775	Suffer from nerves	Neale B	UKBB	European	-0.006756	0.001032	6.014e-11	325248	69352	255896	1	Neale-B_UKBB_EUR_2017
rs12969709	rs12969709	A	C	rs12969709	A	C	1	1	Suffer from nerves	Neale B	UKBB	European	-0.007283	0.001149	2.321e-10	325248	69352	255896	1	Neale-B_UKBB_EUR_2017
rs12969709	rs12969709	A	C	rs8097210	G	T	0.99495	1	Suffer from nerves	Neale B	UKBB	European	-0.007301	0.001149	2.097e-10	325248	69352	255896	1	Neale-B_UKBB_EUR_2017
rs12969709	rs12969709	A	C	rs8089364	C	T	0.99495	1	Suffer from nerves	Neale B	UKBB	European	-0.007323	0.00115	1.902e-10	325248	69352	255896	1	Neale-B_UKBB_EUR_2017
rs12969709	rs12969709	A	C	rs921971	C	T	0.99495	1	Suffer from nerves	Neale B	UKBB	European	-0.007335	0.001149	1.725e-10	325248	69352	255896	1	Neale-B_UKBB_EUR_2017
rs663640	rs663640	T	C	rs663640	T	C	1	1	Suffer from nerves	Neale B	UKBB	European	-0.007441	0.001227	1.323e-09	325248	69352	255896	1	Neale-B_UKBB_EUR_2017
rs663640	rs663640	T	C	rs6567160	C	T	0.90404	1	Suffer from nerves	Neale B	UKBB	European	-0.007217	0.0012	1.784e-09	325248	69352	255896	1	Neale-B_UKBB_EUR_2017
rs663640	rs663640	T	C	rs663129	A	G	0.90404	1	Suffer from nerves	Neale B	UKBB	European	-0.007182	0.001198	2.061e-09	325248	69352	255896	1	Neale-B_UKBB_EUR_2017
rs663640	rs663640	T	C	rs571312	A	C	0.90404	1	Suffer from nerves	Neale B	UKBB	European	-0.007148	0.001198	2.446e-09	325248	69352	255896	1	Neale-B_UKBB_EUR_2017
rs663640	rs663640	T	C	rs523288	T	A	0.90404	1	Suffer from nerves	Neale B	UKBB	European	-0.007225	0.001197	1.589e-09	325248	69352	255896	1	Neale-B_UKBB_EUR_2017
rs58889493	rs58889493	A	T	rs58889493	A	T	1	1	Suffer from nerves	Neale B	UKBB	European	0.006913	0.001053	5.287e-11	325248	69352	255896	1	Neale-B_UKBB_EUR_2017
rs58889493	rs58889493	A	T	rs62250714	A	G	1	1	Suffer from nerves	Neale B	UKBB	European	0.006972	0.001052	3.482e-11	325248	69352	255896	1	Neale-B_UKBB_EUR_2017
rs58889493	rs58889493	A	T	rs62250715	A	G	1	1	Suffer from nerves	Neale B	UKBB	European	0.006973	0.001052	3.434e-11	325248	69352	255896	1	Neale-B_UKBB_EUR_2017
rs58889493	rs58889493	A	T	rs1368750	C	T	1	1	Suffer from nerves	Neale B	UKBB	European	0.007003	0.001052	2.756e-11	325248	69352	255896	1	Neale-B_UKBB_EUR_2017
rs58889493	rs58889493	A	T	rs1155666	C	T	1	1	Suffer from nerves	Neale B	UKBB	European	0.007003	0.001052	2.754e-11	325248	69352	255896	1	Neale-B_UKBB_EUR_2017
rs7652808	rs7652808	G	T	rs7652808	G	T	1	1	Suffer from nerves	Neale B	UKBB	European	0.007092	0.001065	2.75e-11	325248	69352	255896	1	Neale-B_UKBB_EUR_2017
rs7652808	rs7652808	G	T	rs726610	T	C	1	1	Suffer from nerves	Neale B	UKBB	European	0.007039	0.001065	3.913e-11	325248	69352	255896	1	Neale-B_UKBB_EUR_2017
rs7652808	rs7652808	G	T	rs12629607	C	T	1	1	Suffer from nerves	Neale B	UKBB	European	0.007011	0.001065	4.634e-11	325248	69352	255896	1	Neale-B_UKBB_EUR_2017
rs7652808	rs7652808	G	T	rs7652683	C	T	1	1	Suffer from nerves	Neale B	UKBB	European	0.007069	0.001065	3.188e-11	325248	69352	255896	1	Neale-B_UKBB_EUR_2017
rs12714629	rs12714629	C	T	rs12714629	C	T	1	1	Suffer from nerves	Neale B	UKBB	European	-0.007238	0.001214	2.516e-09	325248	69352	255896	1	Neale-B_UKBB_EUR_2017
rs12714629	rs12714629	C	T	rs9841144	T	A	1	1	Suffer from nerves	Neale B	UKBB	European	-0.007284	0.001213	1.891e-09	325248	69352	255896	1	Neale-B_UKBB_EUR_2017
rs12714629	rs12714629	C	T	rs9849399	C	A	1	1	Suffer from nerves	Neale B	UKBB	European	-0.007303	0.001212	1.714e-09	325248	69352	255896	1	Neale-B_UKBB_EUR_2017
rs17023032	rs17023032	A	C	rs17023032	A	C	1	1	Suffer from nerves	Neale B	UKBB	European	0.006915	0.001052	4.941e-11	325248	69352	255896	1	Neale-B_UKBB_EUR_2017
rs17023032	rs17023032	A	C	rs1449386	G	T	0.99572	1	Suffer from nerves	Neale B	UKBB	European	0.006886	0.001054	6.507e-11	325248	69352	255896	1	Neale-B_UKBB_EUR_2017
rs17023032	rs17023032	A	C	rs12639564	G	A	0.99572	1	Suffer from nerves	Neale B	UKBB	European	0.006903	0.001054	5.771e-11	325248	69352	255896	1	Neale-B_UKBB_EUR_2017
rs17023032	rs17023032	A	C	rs12494446	A	G	0.99572	1	Suffer from nerves	Neale B	UKBB	European	0.006925	0.001052	4.628e-11	325248	69352	255896	1	Neale-B_UKBB_EUR_2017
rs17023032	rs17023032	A	C	rs7617323	T	G	0.99146	0.99572	Suffer from nerves	Neale B	UKBB	European	0.006947	0.001052	4.001e-11	325248	69352	255896	1	Neale-B_UKBB_EUR_2017
rs9829032	rs9829032	A	G	rs9829032	A	G	1	1	Suffer from nerves	Neale B	UKBB	European	0.006031	0.001042	7.066e-09	325248	69352	255896	1	Neale-B_UKBB_EUR_2017
rs76084961	rs76084961	G	T	rs62250714	A	G	0.97897	1	Suffer from nerves	Neale B	UKBB	European	0.006972	0.001052	3.482e-11	325248	69352	255896	1	Neale-B_UKBB_EUR_2017
rs76084961	rs76084961	G	T	rs62250715	A	G	0.97897	1	Suffer from nerves	Neale B	UKBB	European	0.006973	0.001052	3.434e-11	325248	69352	255896	1	Neale-B_UKBB_EUR_2017
rs76084961	rs76084961	G	T	rs1368750	C	T	0.97897	1	Suffer from nerves	Neale B	UKBB	European	0.007003	0.001052	2.756e-11	325248	69352	255896	1	Neale-B_UKBB_EUR_2017
rs76084961	rs76084961	G	T	rs1155666	C	T	0.97897	1	Suffer from nerves	Neale B	UKBB	European	0.007003	0.001052	2.754e-11	325248	69352	255896	1	Neale-B_UKBB_EUR_2017
rs3887138	rs3887138	T	G	rs3887138	T	G	1	1	Suffer from nerves	Neale B	UKBB	European	-0.007591	0.001221	5.094e-10	325248	69352	255896	1	Neale-B_UKBB_EUR_2017
rs3887138	rs3887138	T	G	rs35344466	C	A	1	1	Suffer from nerves	Neale B	UKBB	European	-0.007361	0.001216	1.43e-09	325248	69352	255896	1	Neale-B_UKBB_EUR_2017
rs3887138	rs3887138	T	G	rs9826458	G	C	1	1	Suffer from nerves	Neale B	UKBB	European	-0.007372	0.001216	1.355e-09	325248	69352	255896	1	Neale-B_UKBB_EUR_2017
rs3887138	rs3887138	T	G	rs9841144	T	A	0.99445	1	Suffer from nerves	Neale B	UKBB	European	-0.007284	0.001213	1.891e-09	325248	69352	255896	1	Neale-B_UKBB_EUR_2017
rs2945319	rs2945319	C	T	rs2980439	A	G	0.97216	0.99193	Suffer from nerves	Neale B	UKBB	European	-0.005749	0.001021	1.775e-08	325248	69352	255896	1	Neale-B_UKBB_EUR_2017
rs12629607	rs12629607	C	T	rs12629607	C	T	1	1	Suffer from nerves	Neale B	UKBB	European	0.007011	0.001065	4.634e-11	325248	69352	255896	1	Neale-B_UKBB_EUR_2017
rs12629607	rs12629607	C	T	rs726610	T	C	1	1	Suffer from nerves	Neale B	UKBB	European	0.007039	0.001065	3.913e-11	325248	69352	255896	1	Neale-B_UKBB_EUR_2017
rs12629607	rs12629607	C	T	rs7652683	C	T	1	1	Suffer from nerves	Neale B	UKBB	European	0.007069	0.001065	3.188e-11	325248	69352	255896	1	Neale-B_UKBB_EUR_2017
rs12629607	rs12629607	C	T	rs7652808	G	T	1	1	Suffer from nerves	Neale B	UKBB	European	0.007092	0.001065	2.75e-11	325248	69352	255896	1	Neale-B_UKBB_EUR_2017
rs17460541	rs17460541	G	T	rs17460541	G	T	1	1	Suffer from nerves	Neale B	UKBB	European	-0.006771	0.001053	1.276e-10	325248	69352	255896	1	Neale-B_UKBB_EUR_2017
rs17460541	rs17460541	G	T	rs62250714	G	A	1	1	Suffer from nerves	Neale B	UKBB	European	-0.006972	0.001052	3.482e-11	325248	69352	255896	1	Neale-B_UKBB_EUR_2017
rs17460541	rs17460541	G	T	rs62250715	G	A	1	1	Suffer from nerves	Neale B	UKBB	European	-0.006973	0.001052	3.434e-11	325248	69352	255896	1	Neale-B_UKBB_EUR_2017
rs17460541	rs17460541	G	T	rs1368750	T	C	1	1	Suffer from nerves	Neale B	UKBB	European	-0.007003	0.001052	2.756e-11	325248	69352	255896	1	Neale-B_UKBB_EUR_2017
rs17460541	rs17460541	G	T	rs1155666	T	C	1	1	Suffer from nerves	Neale B	UKBB	European	-0.007003	0.001052	2.754e-11	325248	69352	255896	1	Neale-B_UKBB_EUR_2017
rs12928404	rs12928404	C	T	rs7187776	G	A	0.98254	1	Suffer from nerves	Neale B	UKBB	European	0.005701	0.001035	3.613e-08	325248	69352	255896	1	Neale-B_UKBB_EUR_2017
rs12928404	rs12928404	C	T	rs8049439	C	T	0.97379	0.99116	Suffer from nerves	Neale B	UKBB	European	0.005669	0.001035	4.278e-08	325248	69352	255896	1	Neale-B_UKBB_EUR_2017
rs2271342	rs2271342	C	T	rs2271342	C	T	1	1	Suffer from nerves	Neale B	UKBB	European	0.005594	0.001023	4.511e-08	325248	69352	255896	1	Neale-B_UKBB_EUR_2017
rs1375566	rs1375566	G	A	rs1375566	G	A	1	1	Suffer from nerves	Neale B	UKBB	European	-0.006926	0.001055	5.158e-11	325248	69352	255896	1	Neale-B_UKBB_EUR_2017
rs1375566	rs1375566	G	A	rs7617323	G	T	1	1	Suffer from nerves	Neale B	UKBB	European	-0.006947	0.001052	4.001e-11	325248	69352	255896	1	Neale-B_UKBB_EUR_2017
rs1375566	rs1375566	G	A	rs62250501	C	G	1	1	Suffer from nerves	Neale B	UKBB	European	-0.006972	0.001052	3.438e-11	325248	69352	255896	1	Neale-B_UKBB_EUR_2017
rs1375566	rs1375566	G	A	rs1449386	T	G	0.99572	1	Suffer from nerves	Neale B	UKBB	European	-0.006886	0.001054	6.507e-11	325248	69352	255896	1	Neale-B_UKBB_EUR_2017
rs12637791	rs12637791	G	T	rs12637791	G	T	1	1	Suffer from nerves	Neale B	UKBB	European	0.007036	0.001064	3.848e-11	325248	69352	255896	1	Neale-B_UKBB_EUR_2017
rs12637791	rs12637791	G	T	rs2875907	G	A	1	1	Suffer from nerves	Neale B	UKBB	European	0.007065	0.001064	3.202e-11	325248	69352	255896	1	Neale-B_UKBB_EUR_2017
rs12637791	rs12637791	G	T	rs11127893	T	C	1	1	Suffer from nerves	Neale B	UKBB	European	0.007049	0.001064	3.522e-11	325248	69352	255896	1	Neale-B_UKBB_EUR_2017
rs12637791	rs12637791	G	T	rs1813696	G	A	1	1	Suffer from nerves	Neale B	UKBB	European	0.007041	0.001064	3.686e-11	325248	69352	255896	1	Neale-B_UKBB_EUR_2017
rs12637791	rs12637791	G	T	rs2077839	T	C	1	1	Suffer from nerves	Neale B	UKBB	European	0.007058	0.001064	3.308e-11	325248	69352	255896	1	Neale-B_UKBB_EUR_2017
rs66632973	rs66632973	A	T	rs62250714	G	A	1	1	Suffer from nerves	Neale B	UKBB	European	-0.006972	0.001052	3.482e-11	325248	69352	255896	1	Neale-B_UKBB_EUR_2017
rs66632973	rs66632973	A	T	rs62250715	G	A	1	1	Suffer from nerves	Neale B	UKBB	European	-0.006973	0.001052	3.434e-11	325248	69352	255896	1	Neale-B_UKBB_EUR_2017
rs66632973	rs66632973	A	T	rs1368750	T	C	1	1	Suffer from nerves	Neale B	UKBB	European	-0.007003	0.001052	2.756e-11	325248	69352	255896	1	Neale-B_UKBB_EUR_2017
rs66632973	rs66632973	A	T	rs1155666	T	C	1	1	Suffer from nerves	Neale B	UKBB	European	-0.007003	0.001052	2.754e-11	325248	69352	255896	1	Neale-B_UKBB_EUR_2017
rs6567160	rs6567160	C	T	rs6567160	C	T	1	1	Suffer from nerves	Neale B	UKBB	European	-0.007217	0.0012	1.784e-09	325248	69352	255896	1	Neale-B_UKBB_EUR_2017
rs6567160	rs6567160	C	T	rs663129	A	G	1	1	Suffer from nerves	Neale B	UKBB	European	-0.007182	0.001198	2.061e-09	325248	69352	255896	1	Neale-B_UKBB_EUR_2017
rs6567160	rs6567160	C	T	rs571312	A	C	1	1	Suffer from nerves	Neale B	UKBB	European	-0.007148	0.001198	2.446e-09	325248	69352	255896	1	Neale-B_UKBB_EUR_2017
rs6567160	rs6567160	C	T	rs523288	T	A	1	1	Suffer from nerves	Neale B	UKBB	European	-0.007225	0.001197	1.589e-09	325248	69352	255896	1	Neale-B_UKBB_EUR_2017
rs6567160	rs6567160	C	T	rs66922415	G	A	1	1	Suffer from nerves	Neale B	UKBB	European	-0.007254	0.001199	1.424e-09	325248	69352	255896	1	Neale-B_UKBB_EUR_2017
rs12602513	rs12602513	A	G	rs12602513	A	G	1	1	Sum basophil neutrophil counts	Astle W	27863252	European	0.1132	0.003762	6.28e-199	173480	0	173480	2	Astle-W_Blood-Cell-Traits_EUR_2016
rs12602513	rs12602513	A	G	rs34342173	T	C	1	1	Sum basophil neutrophil counts	Astle W	27863252	European	0.1132	0.003716	5.84e-204	173480	0	173480	2	Astle-W_Blood-Cell-Traits_EUR_2016
rs12602513	rs12602513	A	G	rs34933056	G	A	1	1	Sum basophil neutrophil counts	Astle W	27863252	European	0.113	0.003713	1.43e-203	173480	0	173480	2	Astle-W_Blood-Cell-Traits_EUR_2016
rs12602513	rs12602513	A	G	rs2227319	G	A	1	1	Sum basophil neutrophil counts	Astle W	27863252	European	0.113	0.003715	2.2e-203	173480	0	173480	2	Astle-W_Blood-Cell-Traits_EUR_2016
rs12602513	rs12602513	A	G	rs2227321	G	C	1	1	Sum basophil neutrophil counts	Astle W	27863252	European	0.1131	0.003717	2.72e-203	173480	0	173480	2	Astle-W_Blood-Cell-Traits_EUR_2016
rs780093	rs780093	T	C	rs780093	T	C	1	1	Sum basophil neutrophil counts	Astle W	27863252	European	0.02918	0.003673	1.94e-15	173480	0	173480	2	Astle-W_Blood-Cell-Traits_EUR_2016
rs780093	rs780093	T	C	rs780094	T	C	0.9959	1	Sum basophil neutrophil counts	Astle W	27863252	European	0.02871	0.003671	5.241e-15	173480	0	173480	2	Astle-W_Blood-Cell-Traits_EUR_2016
rs780093	rs780093	T	C	rs11336847	AT	A	0.97964	0.99587	Sum basophil neutrophil counts	Astle W	27863252	European	0.02989	0.003693	5.727e-16	173480	0	173480	2	Astle-W_Blood-Cell-Traits_EUR_2016
rs780093	rs780093	T	C	rs1260326	T	C	0.90779	0.95474	Sum basophil neutrophil counts	Astle W	27863252	European	0.03252	0.003653	5.493e-19	173480	0	173480	2	Astle-W_Blood-Cell-Traits_EUR_2016
rs780093	rs780093	T	C	rs1260326	T	C	0.90779	0.95474	Sum basophil neutrophil counts	Astle W	27863252	European	-0.03252	0.003649	5e-19	-	-	-	-	NHGRI-EBI_GWAS_Catalog
rs780093	rs780093	T	C	rs11127048	G	A	0.8924	0.95049	Sum basophil neutrophil counts	Astle W	27863252	European	0.02995	0.003752	1.451e-15	173480	0	173480	2	Astle-W_Blood-Cell-Traits_EUR_2016
rs34121753	rs34121753	A	G	rs34121753	A	G	1	1	Sum basophil neutrophil counts	Astle W	27863252	European	0.0199	0.003633	4.321e-08	173480	0	173480	2	Astle-W_Blood-Cell-Traits_EUR_2016
rs17652520	rs17652520	A	G	rs17652520	A	G	1	1	Sum basophil neutrophil counts	Astle W	27863252	European	0.02595	0.004234	8.937e-10	173480	0	173480	2	Astle-W_Blood-Cell-Traits_EUR_2016
rs17652520	rs17652520	A	G	rs17650860	A	G	0.98389	1	Sum basophil neutrophil counts	Astle W	27863252	European	0.02446	0.004147	3.672e-09	173480	0	173480	2	Astle-W_Blood-Cell-Traits_EUR_2016
rs17652520	rs17652520	A	G	rs62063282	A	G	0.98389	1	Sum basophil neutrophil counts	Astle W	27863252	European	0.02451	0.004143	3.275e-09	173480	0	173480	2	Astle-W_Blood-Cell-Traits_EUR_2016
rs17652520	rs17652520	A	G	rs17650872	T	G	0.98389	1	Sum basophil neutrophil counts	Astle W	27863252	European	0.02442	0.004139	3.608e-09	173480	0	173480	2	Astle-W_Blood-Cell-Traits_EUR_2016
rs17652520	rs17652520	A	G	rs17650901	G	A	0.98389	1	Sum basophil neutrophil counts	Astle W	27863252	European	0.02442	0.004138	3.608e-09	173480	0	173480	2	Astle-W_Blood-Cell-Traits_EUR_2016
rs372745970	rs372745970	C	G	rs372745970	C	G	1	1	Sum basophil neutrophil counts	Astle W	27863252	European	0.02569	0.00439	4.872e-09	173480	0	173480	2	Astle-W_Blood-Cell-Traits_EUR_2016
rs372745970	rs372745970	C	G	chr17:44243863	T	A	0.91932	0.99421	Sum basophil neutrophil counts	Astle W	27863252	European	0.02602	0.004253	9.525e-10	173480	0	173480	2	Astle-W_Blood-Cell-Traits_EUR_2016
rs372745970	rs372745970	C	G	chr17:44243868	T	C	0.91932	0.99421	Sum basophil neutrophil counts	Astle W	27863252	European	0.02556	0.004226	1.449e-09	173480	0	173480	2	Astle-W_Blood-Cell-Traits_EUR_2016
rs372745970	rs372745970	C	G	chr17:44243870	C	T	0.91932	0.99421	Sum basophil neutrophil counts	Astle W	27863252	European	0.02553	0.004226	1.524e-09	173480	0	173480	2	Astle-W_Blood-Cell-Traits_EUR_2016
rs372745970	rs372745970	C	G	rs55744103	C	T	0.91497	1	Sum basophil neutrophil counts	Astle W	27863252	European	0.02453	0.004234	6.914e-09	173480	0	173480	2	Astle-W_Blood-Cell-Traits_EUR_2016
rs62070952	rs62070952	A	C	rs62070952	A	C	1	1	Sum basophil neutrophil counts	Astle W	27863252	European	0.02477	0.004391	1.702e-08	173480	0	173480	2	Astle-W_Blood-Cell-Traits_EUR_2016
rs62070952	rs62070952	A	C	rs199632045	TA	T	1	1	Sum basophil neutrophil counts	Astle W	27863252	European	0.02535	0.004387	7.532e-09	173480	0	173480	2	Astle-W_Blood-Cell-Traits_EUR_2016
rs62070952	rs62070952	A	C	rs373294137	G	GT	0.94123	0.98779	Sum basophil neutrophil counts	Astle W	27863252	European	0.02398	0.004293	2.324e-08	173480	0	173480	2	Astle-W_Blood-Cell-Traits_EUR_2016
rs2904789	rs2904789	T	C	rs2904788	C	A	0.86501	1	Sum basophil neutrophil counts	Astle W	27863252	European	-0.02073	0.003649	1.331e-08	173480	0	173480	2	Astle-W_Blood-Cell-Traits_EUR_2016
rs2904789	rs2904789	T	C	rs2516507	C	T	0.86137	1	Sum basophil neutrophil counts	Astle W	27863252	European	-0.02054	0.003661	2.01e-08	173480	0	173480	2	Astle-W_Blood-Cell-Traits_EUR_2016
rs2904789	rs2904789	T	C	rs28399676	C	G	0.86137	1	Sum basophil neutrophil counts	Astle W	27863252	European	-0.02083	0.003646	1.113e-08	173480	0	173480	2	Astle-W_Blood-Cell-Traits_EUR_2016
rs2904789	rs2904789	T	C	rs2905738	T	A	0.85055	1	Sum basophil neutrophil counts	Astle W	27863252	European	-0.02073	0.003646	1.305e-08	173480	0	173480	2	Astle-W_Blood-Cell-Traits_EUR_2016
rs13201294	rs13201294	A	T	rs13201294	A	T	1	1	Sum basophil neutrophil counts	Astle W	27863252	European	0.04266	0.005309	9.298e-16	173480	0	173480	2	Astle-W_Blood-Cell-Traits_EUR_2016
rs56072903	rs56072903	C	T	rs56072903	C	T	1	1	Sum basophil neutrophil counts	Astle W	27863252	European	0.02858	0.004543	3.175e-10	173480	0	173480	2	Astle-W_Blood-Cell-Traits_EUR_2016
rs56072903	rs56072903	C	T	rs2668709	C	T	0.84752	0.94541	Sum basophil neutrophil counts	Astle W	27863252	European	0.02629	0.004284	8.343e-10	173480	0	173480	2	Astle-W_Blood-Cell-Traits_EUR_2016
rs56072903	rs56072903	C	T	chr17:43751598	G	GT	0.8471	1	Sum basophil neutrophil counts	Astle W	27863252	European	0.02579	0.004316	2.315e-09	173480	0	173480	2	Astle-W_Blood-Cell-Traits_EUR_2016
rs56072903	rs56072903	C	T	rs111878933	T	C	0.8471	1	Sum basophil neutrophil counts	Astle W	27863252	European	0.0225	0.003976	1.533e-08	173480	0	173480	2	Astle-W_Blood-Cell-Traits_EUR_2016
rs56072903	rs56072903	C	T	rs111735741	A	G	0.8471	1	Sum basophil neutrophil counts	Astle W	27863252	European	0.02252	0.003978	1.496e-08	173480	0	173480	2	Astle-W_Blood-Cell-Traits_EUR_2016
rs7080275	rs7080275	C	T	rs7080275	C	T	1	1	Sum basophil neutrophil counts	Astle W	27863252	European	-0.04531	0.003664	3.909e-35	173480	0	173480	2	Astle-W_Blood-Cell-Traits_EUR_2016
rs7080275	rs7080275	C	T	rs7076523	C	T	1	1	Sum basophil neutrophil counts	Astle W	27863252	European	-0.04533	0.003664	3.752e-35	173480	0	173480	2	Astle-W_Blood-Cell-Traits_EUR_2016
rs7080275	rs7080275	C	T	rs11189132	C	G	0.9957	1	Sum basophil neutrophil counts	Astle W	27863252	European	-0.04563	0.003666	1.418e-35	173480	0	173480	2	Astle-W_Blood-Cell-Traits_EUR_2016
rs7080275	rs7080275	C	T	rs10882897	C	T	0.9957	1	Sum basophil neutrophil counts	Astle W	27863252	European	-0.04571	0.003666	1.11e-35	173480	0	173480	2	Astle-W_Blood-Cell-Traits_EUR_2016
rs7080275	rs7080275	C	T	rs10882898	A	G	0.9957	1	Sum basophil neutrophil counts	Astle W	27863252	European	-0.04572	0.003667	1.122e-35	173480	0	173480	2	Astle-W_Blood-Cell-Traits_EUR_2016
rs3130048	rs3130048	C	T	rs3130048	C	T	1	1	Sum basophil neutrophil counts	Astle W	27863252	European	-0.03168	0.003981	1.768e-15	173480	0	173480	2	Astle-W_Blood-Cell-Traits_EUR_2016
rs2532387	rs2532387	T	G	rs2532387	T	G	1	1	Sum basophil neutrophil counts	Astle W	27863252	European	0.02463	0.004285	9.074e-09	173480	0	173480	2	Astle-W_Blood-Cell-Traits_EUR_2016
rs2532387	rs2532387	T	G	rs62060842	A	T	0.96215	1	Sum basophil neutrophil counts	Astle W	27863252	European	0.02386	0.004293	2.711e-08	173480	0	173480	2	Astle-W_Blood-Cell-Traits_EUR_2016
rs2532387	rs2532387	T	G	rs3912060	T	C	0.96215	1	Sum basophil neutrophil counts	Astle W	27863252	European	0.02563	0.004255	1.715e-09	173480	0	173480	2	Astle-W_Blood-Cell-Traits_EUR_2016
rs2532387	rs2532387	T	G	rs17576954	C	T	0.96215	1	Sum basophil neutrophil counts	Astle W	27863252	European	0.02548	0.00424	1.865e-09	173480	0	173480	2	Astle-W_Blood-Cell-Traits_EUR_2016
rs28664826	rs28664826	A	G	rs28664826	A	G	1	1	Sum basophil neutrophil counts	Astle W	27863252	European	-0.0412	0.003976	3.763e-25	173480	0	173480	2	Astle-W_Blood-Cell-Traits_EUR_2016
rs28664826	rs28664826	A	G	rs112939108	A	G	1	1	Sum basophil neutrophil counts	Astle W	27863252	European	-0.04038	0.003979	3.368e-24	173480	0	173480	2	Astle-W_Blood-Cell-Traits_EUR_2016
rs2532395	rs2532395	C	T	rs2532395	C	T	1	1	Sum basophil neutrophil counts	Astle W	27863252	European	-0.02426	0.004448	4.925e-08	173480	0	173480	2	Astle-W_Blood-Cell-Traits_EUR_2016
rs2532395	rs2532395	C	T	rs373392968	T	C	0.98325	0.99437	Sum basophil neutrophil counts	Astle W	27863252	European	-0.02435	0.004346	2.116e-08	173480	0	173480	2	Astle-W_Blood-Cell-Traits_EUR_2016
rs2532395	rs2532395	C	T	rs140256385	T	C	0.96101	1	Sum basophil neutrophil counts	Astle W	27863252	European	-0.02549	0.004573	2.492e-08	173480	0	173480	2	Astle-W_Blood-Cell-Traits_EUR_2016
rs2532395	rs2532395	C	T	chr17:44305689	A	G	0.95543	0.99423	Sum basophil neutrophil counts	Astle W	27863252	European	-0.02533	0.004543	2.48e-08	173480	0	173480	2	Astle-W_Blood-Cell-Traits_EUR_2016
rs2532395	rs2532395	C	T	rs140618737	TTTG	T	0.94615	1	Sum basophil neutrophil counts	Astle W	27863252	European	-0.02402	0.004194	1.026e-08	173480	0	173480	2	Astle-W_Blood-Cell-Traits_EUR_2016
rs35741362	rs35741362	C	T	rs35741362	C	T	1	1	Sum basophil neutrophil counts	Astle W	27863252	European	-0.03075	0.005151	2.365e-09	173480	0	173480	2	Astle-W_Blood-Cell-Traits_EUR_2016
rs35741362	rs35741362	C	T	rs13191326	G	A	0.93439	1	Sum basophil neutrophil counts	Astle W	27863252	European	-0.03373	0.005241	1.233e-10	173480	0	173480	2	Astle-W_Blood-Cell-Traits_EUR_2016
rs35741362	rs35741362	C	T	rs35608615	C	G	0.93439	1	Sum basophil neutrophil counts	Astle W	27863252	European	-0.03359	0.005247	1.55e-10	173480	0	173480	2	Astle-W_Blood-Cell-Traits_EUR_2016
rs35741362	rs35741362	C	T	rs35526527	A	C	0.93439	1	Sum basophil neutrophil counts	Astle W	27863252	European	-0.0339	0.005247	1.047e-10	173480	0	173480	2	Astle-W_Blood-Cell-Traits_EUR_2016
rs35741362	rs35741362	C	T	rs140077985	C	T	0.91266	0.9883	Sum basophil neutrophil counts	Astle W	27863252	European	-0.03383	0.005256	1.227e-10	173480	0	173480	2	Astle-W_Blood-Cell-Traits_EUR_2016
rs192481345	rs192481345	A	C	rs192481345	A	C	1	1	Sum basophil neutrophil counts	Astle W	27863252	European	-0.08035	0.0114	1.791e-12	173480	0	173480	2	Astle-W_Blood-Cell-Traits_EUR_2016
rs3132685	rs3132685	A	G	rs3132685	A	G	1	1	Sum basophil neutrophil counts	Astle W	27863252	European	-0.06436	0.005518	1.984e-31	173480	0	173480	2	Astle-W_Blood-Cell-Traits_EUR_2016
rs2732631	rs2732631	G	T	rs2732631	G	T	1	1	Sum basophil neutrophil counts	Astle W	27863252	European	-0.02269	0.004162	4.981e-08	173480	0	173480	2	Astle-W_Blood-Cell-Traits_EUR_2016
rs2732631	rs2732631	G	T	rs2532417	C	T	0.99465	1	Sum basophil neutrophil counts	Astle W	27863252	European	-0.02279	0.004159	4.246e-08	173480	0	173480	2	Astle-W_Blood-Cell-Traits_EUR_2016
rs2732631	rs2732631	G	T	rs2532416	A	C	0.99465	1	Sum basophil neutrophil counts	Astle W	27863252	European	-0.02299	0.00419	4.087e-08	173480	0	173480	2	Astle-W_Blood-Cell-Traits_EUR_2016
rs2732631	rs2732631	G	T	rs2732630	A	C	0.98394	0.99461	Sum basophil neutrophil counts	Astle W	27863252	European	-0.02275	0.004159	4.512e-08	173480	0	173480	2	Astle-W_Blood-Cell-Traits_EUR_2016
rs174594	rs174594	C	A	rs174594	C	A	1	1	Sum basophil neutrophil counts	Astle W	27863252	European	-0.02213	0.003708	2.389e-09	173480	0	173480	2	Astle-W_Blood-Cell-Traits_EUR_2016
rs174594	rs174594	C	A	rs174592	G	A	0.97095	0.9915	Sum basophil neutrophil counts	Astle W	27863252	European	-0.02202	0.003709	2.892e-09	173480	0	173480	2	Astle-W_Blood-Cell-Traits_EUR_2016
rs174594	rs174594	C	A	rs174599	C	G	0.96684	0.9915	Sum basophil neutrophil counts	Astle W	27863252	European	-0.02229	0.003702	1.745e-09	173480	0	173480	2	Astle-W_Blood-Cell-Traits_EUR_2016
rs174594	rs174594	C	A	rs174601	T	C	0.95862	0.9832	Sum basophil neutrophil counts	Astle W	27863252	European	-0.02215	0.003704	2.206e-09	173480	0	173480	2	Astle-W_Blood-Cell-Traits_EUR_2016
rs174594	rs174594	C	A	rs97384	T	C	0.91824	0.96226	Sum basophil neutrophil counts	Astle W	27863252	European	-0.02215	0.003754	3.607e-09	173480	0	173480	2	Astle-W_Blood-Cell-Traits_EUR_2016
rs303762	rs303762	T	C	rs303762	T	C	1	1	Sum basophil neutrophil counts	Astle W	27863252	European	0.02425	0.00381	1.948e-10	173480	0	173480	2	Astle-W_Blood-Cell-Traits_EUR_2016
rs303762	rs303762	T	C	rs303760	C	T	0.99562	1	Sum basophil neutrophil counts	Astle W	27863252	European	0.02427	0.003806	1.789e-10	173480	0	173480	2	Astle-W_Blood-Cell-Traits_EUR_2016
rs303762	rs303762	T	C	rs891389	C	T	0.98688	0.9956	Sum basophil neutrophil counts	Astle W	27863252	European	0.02469	0.003792	7.475e-11	173480	0	173480	2	Astle-W_Blood-Cell-Traits_EUR_2016
rs303762	rs303762	T	C	rs8094509	T	A	0.98688	0.9956	Sum basophil neutrophil counts	Astle W	27863252	European	0.02425	0.003787	1.524e-10	173480	0	173480	2	Astle-W_Blood-Cell-Traits_EUR_2016
rs303762	rs303762	T	C	rs1652342	T	C	0.98688	0.9956	Sum basophil neutrophil counts	Astle W	27863252	European	0.02426	0.003775	1.296e-10	173480	0	173480	2	Astle-W_Blood-Cell-Traits_EUR_2016
rs9268251	rs9268251	A	G	rs9268251	A	G	1	1	Sum basophil neutrophil counts	Astle W	27863252	European	-0.03445	0.004229	3.777e-16	173480	0	173480	2	Astle-W_Blood-Cell-Traits_EUR_2016
rs9268251	rs9268251	A	G	rs3129949	A	C	0.95772	0.99377	Sum basophil neutrophil counts	Astle W	27863252	European	-0.03288	0.004198	4.777e-15	173480	0	173480	2	Astle-W_Blood-Cell-Traits_EUR_2016
rs9268251	rs9268251	A	G	rs1003878	A	G	0.95772	0.99377	Sum basophil neutrophil counts	Astle W	27863252	European	-0.03287	0.004198	4.872e-15	173480	0	173480	2	Astle-W_Blood-Cell-Traits_EUR_2016
rs9268251	rs9268251	A	G	rs2022537	A	G	0.95772	0.99377	Sum basophil neutrophil counts	Astle W	27863252	European	-0.03291	0.004198	4.475e-15	173480	0	173480	2	Astle-W_Blood-Cell-Traits_EUR_2016
rs9268251	rs9268251	A	G	rs926592	A	C	0.95191	0.99376	Sum basophil neutrophil counts	Astle W	27863252	European	-0.03288	0.004196	4.654e-15	173480	0	173480	2	Astle-W_Blood-Cell-Traits_EUR_2016
rs385816	rs385816	G	A	rs385816	G	A	1	1	Sum basophil neutrophil counts	Astle W	27863252	European	0.05019	0.005284	2.117e-21	173480	0	173480	2	Astle-W_Blood-Cell-Traits_EUR_2016
rs385816	rs385816	G	A	rs3094569	A	T	1	1	Sum basophil neutrophil counts	Astle W	27863252	European	0.05026	0.005298	2.379e-21	173480	0	173480	2	Astle-W_Blood-Cell-Traits_EUR_2016
rs385816	rs385816	G	A	rs1233480	C	T	0.98768	1	Sum basophil neutrophil counts	Astle W	27863252	European	0.05	0.005289	3.276e-21	173480	0	173480	2	Astle-W_Blood-Cell-Traits_EUR_2016
rs385816	rs385816	G	A	rs2523432	G	A	0.93807	1	Sum basophil neutrophil counts	Astle W	27863252	European	0.0494	0.005303	1.217e-20	173480	0	173480	2	Astle-W_Blood-Cell-Traits_EUR_2016
rs385816	rs385816	G	A	rs9257809	A	G	0.8525	1	Sum basophil neutrophil counts	Astle W	27863252	European	0.05503	0.005404	2.365e-24	173480	0	173480	2	Astle-W_Blood-Cell-Traits_EUR_2016
rs11250033	rs11250033	A	G	rs11250033	A	G	1	1	Sum basophil neutrophil counts	Astle W	27863252	European	-0.02099	0.003736	1.933e-08	173480	0	173480	2	Astle-W_Blood-Cell-Traits_EUR_2016
rs11250033	rs11250033	A	G	rs11250034	T	C	0.99166	1	Sum basophil neutrophil counts	Astle W	27863252	European	-0.02134	0.003741	1.172e-08	173480	0	173480	2	Astle-W_Blood-Cell-Traits_EUR_2016
rs11250033	rs11250033	A	G	rs11250035	C	T	0.92731	0.99143	Sum basophil neutrophil counts	Astle W	27863252	European	-0.02197	0.003721	3.57e-09	173480	0	173480	2	Astle-W_Blood-Cell-Traits_EUR_2016
rs11250033	rs11250033	A	G	rs4841385	C	G	0.87954	0.99103	Sum basophil neutrophil counts	Astle W	27863252	European	-0.02098	0.0038	3.38e-08	173480	0	173480	2	Astle-W_Blood-Cell-Traits_EUR_2016
rs28819133	rs28819133	C	T	rs28796313	T	C	0.87773	0.97346	Sum basophil neutrophil counts	Astle W	27863252	European	0.02354	0.004066	7.06e-09	173480	0	173480	2	Astle-W_Blood-Cell-Traits_EUR_2016
rs2696423	rs2696423	A	G	rs2696423	A	G	1	1	Sum basophil neutrophil counts	Astle W	27863252	European	0.02397	0.004335	3.206e-08	173480	0	173480	2	Astle-W_Blood-Cell-Traits_EUR_2016
rs2696423	rs2696423	A	G	rs2696422	C	T	1	1	Sum basophil neutrophil counts	Astle W	27863252	European	0.02527	0.004341	5.859e-09	173480	0	173480	2	Astle-W_Blood-Cell-Traits_EUR_2016
rs2696423	rs2696423	A	G	rs2532364	G	A	0.86358	1	Sum basophil neutrophil counts	Astle W	27863252	European	0.02617	0.004366	2.032e-09	173480	0	173480	2	Astle-W_Blood-Cell-Traits_EUR_2016
rs2696423	rs2696423	A	G	rs62073155	A	G	0.86358	1	Sum basophil neutrophil counts	Astle W	27863252	European	0.02546	0.004339	4.388e-09	173480	0	173480	2	Astle-W_Blood-Cell-Traits_EUR_2016
rs2696423	rs2696423	A	G	rs190796367	G	A	0.86358	1	Sum basophil neutrophil counts	Astle W	27863252	European	0.02533	0.004339	5.293e-09	173480	0	173480	2	Astle-W_Blood-Cell-Traits_EUR_2016
rs2409764	rs2409764	A	G	rs2409764	A	G	1	1	Sum basophil neutrophil counts	Astle W	27863252	European	-0.0206	0.003614	1.211e-08	173480	0	173480	2	Astle-W_Blood-Cell-Traits_EUR_2016
rs4314618	rs4314618	A	G	rs4314618	A	G	1	1	Sum basophil neutrophil counts	Astle W	27863252	European	-0.02204	0.003591	8.478e-10	173480	0	173480	2	Astle-W_Blood-Cell-Traits_EUR_2016
rs4314618	rs4314618	A	G	rs10088408	C	T	0.99206	1	Sum basophil neutrophil counts	Astle W	27863252	European	-0.02166	0.003598	1.739e-09	173480	0	173480	2	Astle-W_Blood-Cell-Traits_EUR_2016
rs4314618	rs4314618	A	G	rs11250099	A	G	0.98412	0.99203	Sum basophil neutrophil counts	Astle W	27863252	European	-0.0217	0.003587	1.462e-09	173480	0	173480	2	Astle-W_Blood-Cell-Traits_EUR_2016
rs4314618	rs4314618	A	G	rs10111950	C	G	0.98028	1	Sum basophil neutrophil counts	Astle W	27863252	European	-0.02174	0.003593	1.44e-09	173480	0	173480	2	Astle-W_Blood-Cell-Traits_EUR_2016
rs4314618	rs4314618	A	G	rs4841465	C	T	0.97638	1	Sum basophil neutrophil counts	Astle W	27863252	European	-0.0214	0.0036	2.773e-09	173480	0	173480	2	Astle-W_Blood-Cell-Traits_EUR_2016
rs2243967	rs2243967	C	T	rs2243967	C	T	1	1	Sum basophil neutrophil counts	Astle W	27863252	European	0.02532	0.004368	6.748e-09	173480	0	173480	2	Astle-W_Blood-Cell-Traits_EUR_2016
rs2243967	rs2243967	C	T	rs2532364	G	A	0.96236	1	Sum basophil neutrophil counts	Astle W	27863252	European	0.02617	0.004366	2.032e-09	173480	0	173480	2	Astle-W_Blood-Cell-Traits_EUR_2016
rs2243967	rs2243967	C	T	rs62073155	A	G	0.96236	1	Sum basophil neutrophil counts	Astle W	27863252	European	0.02546	0.004339	4.388e-09	173480	0	173480	2	Astle-W_Blood-Cell-Traits_EUR_2016
rs2243967	rs2243967	C	T	rs190796367	G	A	0.96236	1	Sum basophil neutrophil counts	Astle W	27863252	European	0.02533	0.004339	5.293e-09	173480	0	173480	2	Astle-W_Blood-Cell-Traits_EUR_2016
rs2243967	rs2243967	C	T	rs62073157	A	G	0.96236	1	Sum basophil neutrophil counts	Astle W	27863252	European	0.02488	0.004252	4.892e-09	173480	0	173480	2	Astle-W_Blood-Cell-Traits_EUR_2016
rs2854003	rs2854003	G	A	rs2854003	G	A	1	1	Sum basophil neutrophil counts	Astle W	27863252	European	0.03252	0.003649	5.041e-19	173480	0	173480	2	Astle-W_Blood-Cell-Traits_EUR_2016
rs2854003	rs2854003	G	A	rs2854004	G	A	0.93292	1	Sum basophil neutrophil counts	Astle W	27863252	European	0.03172	0.003645	3.272e-18	173480	0	173480	2	Astle-W_Blood-Cell-Traits_EUR_2016
rs2854003	rs2854003	G	A	rs9265254	C	T	0.8976	0.97889	Sum basophil neutrophil counts	Astle W	27863252	European	0.03263	0.00368	7.432e-19	173480	0	173480	2	Astle-W_Blood-Cell-Traits_EUR_2016
rs2854003	rs2854003	G	A	rs9265891	C	G	0.87748	0.99567	Sum basophil neutrophil counts	Astle W	27863252	European	0.03261	0.003686	8.99e-19	173480	0	173480	2	Astle-W_Blood-Cell-Traits_EUR_2016
rs2854003	rs2854003	G	A	rs9265204	A	G	0.80398	0.96078	Sum basophil neutrophil counts	Astle W	27863252	European	0.03272	0.003667	4.498e-19	173480	0	173480	2	Astle-W_Blood-Cell-Traits_EUR_2016
rs1632926	rs1632926	G	A	rs1632926	G	A	1	1	Sum basophil neutrophil counts	Astle W	27863252	European	-0.05261	0.004458	3.835e-32	173480	0	173480	2	Astle-W_Blood-Cell-Traits_EUR_2016
rs1632926	rs1632926	G	A	rs1264807	C	A	1	1	Sum basophil neutrophil counts	Astle W	27863252	European	-0.05271	0.004461	3.228e-32	173480	0	173480	2	Astle-W_Blood-Cell-Traits_EUR_2016
rs1632926	rs1632926	G	A	rs356959	A	G	1	1	Sum basophil neutrophil counts	Astle W	27863252	European	-0.05295	0.00447	2.318e-32	173480	0	173480	2	Astle-W_Blood-Cell-Traits_EUR_2016
rs1632926	rs1632926	G	A	rs356971	G	T	1	1	Sum basophil neutrophil counts	Astle W	27863252	European	-0.05279	0.004457	2.31e-32	173480	0	173480	2	Astle-W_Blood-Cell-Traits_EUR_2016
rs1632926	rs1632926	G	A	rs259926	T	C	1	1	Sum basophil neutrophil counts	Astle W	27863252	European	-0.05278	0.004458	2.47e-32	173480	0	173480	2	Astle-W_Blood-Cell-Traits_EUR_2016
rs1391438	rs1391438	T	C	rs6533182	C	G	0.89314	0.99526	Sum basophil neutrophil counts	Astle W	27863252	European	-0.02188	0.003805	8.857e-09	173480	0	173480	2	Astle-W_Blood-Cell-Traits_EUR_2016
rs200995	rs200995	T	C	rs200995	T	C	1	1	Sum basophil neutrophil counts	Astle W	27863252	European	0.03719	0.005224	1.08e-12	173480	0	173480	2	Astle-W_Blood-Cell-Traits_EUR_2016
rs200995	rs200995	T	C	rs200989	A	G	1	1	Sum basophil neutrophil counts	Astle W	27863252	European	0.03671	0.005244	2.56e-12	173480	0	173480	2	Astle-W_Blood-Cell-Traits_EUR_2016
rs200995	rs200995	T	C	rs200948	T	C	1	1	Sum basophil neutrophil counts	Astle W	27863252	European	0.03708	0.005225	1.272e-12	173480	0	173480	2	Astle-W_Blood-Cell-Traits_EUR_2016
rs200995	rs200995	T	C	rs200950	A	G	1	1	Sum basophil neutrophil counts	Astle W	27863252	European	0.03716	0.005226	1.15e-12	173480	0	173480	2	Astle-W_Blood-Cell-Traits_EUR_2016
rs200995	rs200995	T	C	rs200952	C	T	1	1	Sum basophil neutrophil counts	Astle W	27863252	European	0.03696	0.005225	1.513e-12	173480	0	173480	2	Astle-W_Blood-Cell-Traits_EUR_2016
rs62073099	rs62073099	C	G	rs62073099	C	G	1	1	Sum basophil neutrophil counts	Astle W	27863252	European	0.02635	0.004458	3.41e-09	173480	0	173480	2	Astle-W_Blood-Cell-Traits_EUR_2016
rs62073099	rs62073099	C	G	chr17:44214386	G	A	0.96295	0.98744	Sum basophil neutrophil counts	Astle W	27863252	European	0.02919	0.005009	5.634e-09	173480	0	173480	2	Astle-W_Blood-Cell-Traits_EUR_2016
rs62073099	rs62073099	C	G	chr17:44214518	T	C	0.96295	0.98744	Sum basophil neutrophil counts	Astle W	27863252	European	0.02851	0.005039	1.526e-08	173480	0	173480	2	Astle-W_Blood-Cell-Traits_EUR_2016
rs303753	rs303753	A	G	rs303753	A	G	1	1	Sum basophil neutrophil counts	Astle W	27863252	European	-0.02412	0.003837	3.249e-10	173480	0	173480	2	Astle-W_Blood-Cell-Traits_EUR_2016
rs303753	rs303753	A	G	rs303757	G	T	0.99124	1	Sum basophil neutrophil counts	Astle W	27863252	European	-0.02404	0.003809	2.765e-10	173480	0	173480	2	Astle-W_Blood-Cell-Traits_EUR_2016
rs303753	rs303753	A	G	rs303762	C	T	0.9825	0.99558	Sum basophil neutrophil counts	Astle W	27863252	European	-0.02425	0.00381	1.948e-10	173480	0	173480	2	Astle-W_Blood-Cell-Traits_EUR_2016
rs303753	rs303753	A	G	rs303760	T	C	0.97818	0.99557	Sum basophil neutrophil counts	Astle W	27863252	European	-0.02427	0.003806	1.789e-10	173480	0	173480	2	Astle-W_Blood-Cell-Traits_EUR_2016
rs303753	rs303753	A	G	rs891389	T	C	0.9695	0.99115	Sum basophil neutrophil counts	Astle W	27863252	European	-0.02469	0.003792	7.475e-11	173480	0	173480	2	Astle-W_Blood-Cell-Traits_EUR_2016
rs9884984	rs9884984	A	G	rs6533183	T	C	0.97421	0.98702	Sum basophil neutrophil counts	Astle W	27863252	European	0.02083	0.003768	3.216e-08	173480	0	173480	2	Astle-W_Blood-Cell-Traits_EUR_2016
rs9884984	rs9884984	A	G	rs7663401	T	C	0.945	0.98688	Sum basophil neutrophil counts	Astle W	27863252	European	0.02145	0.003737	9.427e-09	173480	0	173480	2	Astle-W_Blood-Cell-Traits_EUR_2016
rs2799081	rs2799081	C	T	rs2799081	C	T	1	1	Sum basophil neutrophil counts	Astle W	27863252	European	-0.02489	0.003964	3.394e-10	173480	0	173480	2	Astle-W_Blood-Cell-Traits_EUR_2016
rs2799081	rs2799081	C	T	rs6456814	A	C	0.80119	0.98788	Sum basophil neutrophil counts	Astle W	27863252	European	-0.02921	0.004159	2.167e-12	173480	0	173480	2	Astle-W_Blood-Cell-Traits_EUR_2016
rs2799081	rs2799081	C	T	rs7757003	A	G	0.80119	0.98788	Sum basophil neutrophil counts	Astle W	27863252	European	-0.02927	0.004163	2.072e-12	173480	0	173480	2	Astle-W_Blood-Cell-Traits_EUR_2016
rs62063281	rs62063281	A	G	rs62063281	A	G	1	1	Sum basophil neutrophil counts	Astle W	27863252	European	-0.02507	0.004276	4.523e-09	173480	0	173480	2	Astle-W_Blood-Cell-Traits_EUR_2016
rs62063281	rs62063281	A	G	rs17650860	G	A	0.98377	0.99455	Sum basophil neutrophil counts	Astle W	27863252	European	-0.02446	0.004147	3.672e-09	173480	0	173480	2	Astle-W_Blood-Cell-Traits_EUR_2016
rs62063281	rs62063281	A	G	rs62063282	G	A	0.98377	0.99455	Sum basophil neutrophil counts	Astle W	27863252	European	-0.02451	0.004143	3.275e-09	173480	0	173480	2	Astle-W_Blood-Cell-Traits_EUR_2016
rs62063281	rs62063281	A	G	rs17650872	G	T	0.98377	0.99455	Sum basophil neutrophil counts	Astle W	27863252	European	-0.02442	0.004139	3.608e-09	173480	0	173480	2	Astle-W_Blood-Cell-Traits_EUR_2016
rs62063281	rs62063281	A	G	rs17650901	A	G	0.98377	0.99455	Sum basophil neutrophil counts	Astle W	27863252	European	-0.02442	0.004138	3.608e-09	173480	0	173480	2	Astle-W_Blood-Cell-Traits_EUR_2016
rs2517664	rs2517664	T	C	rs2517664	T	C	1	1	Sum basophil neutrophil counts	Astle W	27863252	European	-0.03658	0.004607	2.032e-15	173480	0	173480	2	Astle-W_Blood-Cell-Traits_EUR_2016
rs2945319	rs2945319	C	T	rs2945319	C	T	1	1	Sum basophil neutrophil counts	Astle W	27863252	European	-0.0246	0.003717	3.631e-11	173480	0	173480	2	Astle-W_Blood-Cell-Traits_EUR_2016
rs2945319	rs2945319	C	T	rs2945321	C	G	1	1	Sum basophil neutrophil counts	Astle W	27863252	European	-0.02448	0.003714	4.348e-11	173480	0	173480	2	Astle-W_Blood-Cell-Traits_EUR_2016
rs2945319	rs2945319	C	T	rs10101399	T	G	0.992	1	Sum basophil neutrophil counts	Astle W	27863252	European	-0.02436	0.003713	5.343e-11	173480	0	173480	2	Astle-W_Blood-Cell-Traits_EUR_2016
rs2945319	rs2945319	C	T	rs2955581	C	G	0.98402	0.99597	Sum basophil neutrophil counts	Astle W	27863252	European	-0.02449	0.003718	4.484e-11	173480	0	173480	2	Astle-W_Blood-Cell-Traits_EUR_2016
rs2945319	rs2945319	C	T	rs2980439	A	G	0.97216	0.99193	Sum basophil neutrophil counts	Astle W	27863252	European	-0.02519	0.003668	6.612e-12	173480	0	173480	2	Astle-W_Blood-Cell-Traits_EUR_2016
rs8083301	rs8083301	A	T	rs8083301	A	T	1	1	Sum basophil neutrophil counts	Astle W	27863252	European	-0.0244	0.003799	1.34e-10	173480	0	173480	2	Astle-W_Blood-Cell-Traits_EUR_2016
rs8083301	rs8083301	A	T	rs303753	A	G	0.89346	1	Sum basophil neutrophil counts	Astle W	27863252	European	-0.02412	0.003837	3.249e-10	173480	0	173480	2	Astle-W_Blood-Cell-Traits_EUR_2016
rs8083301	rs8083301	A	T	rs303757	G	T	0.89316	0.9954	Sum basophil neutrophil counts	Astle W	27863252	European	-0.02404	0.003809	2.765e-10	173480	0	173480	2	Astle-W_Blood-Cell-Traits_EUR_2016
rs8083301	rs8083301	A	T	rs303762	C	T	0.88499	0.9908	Sum basophil neutrophil counts	Astle W	27863252	European	-0.02425	0.00381	1.948e-10	173480	0	173480	2	Astle-W_Blood-Cell-Traits_EUR_2016
rs8083301	rs8083301	A	T	rs303760	T	C	0.8808	0.9863	Sum basophil neutrophil counts	Astle W	27863252	European	-0.02427	0.003806	1.789e-10	173480	0	173480	2	Astle-W_Blood-Cell-Traits_EUR_2016
rs80028338	rs80028338	A	C	rs80028338	A	C	1	1	Sum basophil neutrophil counts	Astle W	27863252	European	-0.02541	0.004239	2.041e-09	173480	0	173480	2	Astle-W_Blood-Cell-Traits_EUR_2016
rs80028338	rs80028338	A	C	rs17650860	G	A	1	1	Sum basophil neutrophil counts	Astle W	27863252	European	-0.02446	0.004147	3.672e-09	173480	0	173480	2	Astle-W_Blood-Cell-Traits_EUR_2016
rs80028338	rs80028338	A	C	rs62063282	G	A	1	1	Sum basophil neutrophil counts	Astle W	27863252	European	-0.02451	0.004143	3.275e-09	173480	0	173480	2	Astle-W_Blood-Cell-Traits_EUR_2016
rs80028338	rs80028338	A	C	rs17650872	G	T	1	1	Sum basophil neutrophil counts	Astle W	27863252	European	-0.02442	0.004139	3.608e-09	173480	0	173480	2	Astle-W_Blood-Cell-Traits_EUR_2016
rs80028338	rs80028338	A	C	rs17650901	A	G	1	1	Sum basophil neutrophil counts	Astle W	27863252	European	-0.02442	0.004138	3.608e-09	173480	0	173480	2	Astle-W_Blood-Cell-Traits_EUR_2016
rs9257133	rs9257133	C	T	rs9257133	C	T	1	1	Sum basophil neutrophil counts	Astle W	27863252	European	0.05127	0.005592	4.769e-20	173480	0	173480	2	Astle-W_Blood-Cell-Traits_EUR_2016
rs9257133	rs9257133	C	T	rs1233579	A	G	1	1	Sum basophil neutrophil counts	Astle W	27863252	European	0.05094	0.005549	4.312e-20	173480	0	173480	2	Astle-W_Blood-Cell-Traits_EUR_2016
rs9257133	rs9257133	C	T	rs1233580	G	C	1	1	Sum basophil neutrophil counts	Astle W	27863252	European	0.05106	0.005556	3.931e-20	173480	0	173480	2	Astle-W_Blood-Cell-Traits_EUR_2016
rs9257133	rs9257133	C	T	rs1233581	C	T	1	1	Sum basophil neutrophil counts	Astle W	27863252	European	0.05109	0.005556	3.747e-20	173480	0	173480	2	Astle-W_Blood-Cell-Traits_EUR_2016
rs9257133	rs9257133	C	T	rs1311912	A	T	1	1	Sum basophil neutrophil counts	Astle W	27863252	European	0.05111	0.005556	3.623e-20	173480	0	173480	2	Astle-W_Blood-Cell-Traits_EUR_2016
rs536378929	rs536378929	C	T	rs536378929	C	T	1	1	Sum basophil neutrophil counts	Astle W	27863252	European	-0.09816	0.008234	9.191e-33	173480	0	173480	2	Astle-W_Blood-Cell-Traits_EUR_2016
rs139999228	rs139999228	C	T	rs139999228	C	T	1	1	Sum basophil neutrophil counts	Astle W	27863252	European	-0.05539	0.005615	5.971e-23	173480	0	173480	2	Astle-W_Blood-Cell-Traits_EUR_2016
rs2734961	rs2734961	T	C	rs2734961	T	C	1	1	Sum basophil neutrophil counts	Astle W	27863252	European	-0.05812	0.004859	5.762e-33	173480	0	173480	2	Astle-W_Blood-Cell-Traits_EUR_2016
rs2734961	rs2734961	T	C	rs5013089	A	G	0.91378	1	Sum basophil neutrophil counts	Astle W	27863252	European	-0.05501	0.004512	3.429e-34	173480	0	173480	2	Astle-W_Blood-Cell-Traits_EUR_2016
rs2734961	rs2734961	T	C	rs2734983	A	T	0.91378	1	Sum basophil neutrophil counts	Astle W	27863252	European	-0.05498	0.004529	6.453e-34	173480	0	173480	2	Astle-W_Blood-Cell-Traits_EUR_2016
rs2734961	rs2734961	T	C	rs2517866	T	C	0.91378	1	Sum basophil neutrophil counts	Astle W	27863252	European	-0.05494	0.004512	4.07e-34	173480	0	173480	2	Astle-W_Blood-Cell-Traits_EUR_2016
rs2734961	rs2734961	T	C	rs3094176	A	G	0.91378	1	Sum basophil neutrophil counts	Astle W	27863252	European	-0.05413	0.004489	1.752e-33	173480	0	173480	2	Astle-W_Blood-Cell-Traits_EUR_2016
rs4630591	rs4630591	C	T	rs4630591	C	T	1	1	Sum basophil neutrophil counts	Astle W	27863252	European	-0.02615	0.004404	2.87e-09	173480	0	173480	2	Astle-W_Blood-Cell-Traits_EUR_2016
rs4630591	rs4630591	C	T	rs113434679	C	A	0.9109	0.96906	Sum basophil neutrophil counts	Astle W	27863252	European	-0.02562	0.004535	1.622e-08	173480	0	173480	2	Astle-W_Blood-Cell-Traits_EUR_2016
rs182821552	rs182821552	A	G	chr17:44330438	G	A	1	1	Sum basophil neutrophil counts	Astle W	27863252	European	0.02975	0.005347	2.648e-08	173480	0	173480	2	Astle-W_Blood-Cell-Traits_EUR_2016
rs182821552	rs182821552	A	G	rs192799606	G	A	0.99359	1	Sum basophil neutrophil counts	Astle W	27863252	European	0.02886	0.005228	3.399e-08	173480	0	173480	2	Astle-W_Blood-Cell-Traits_EUR_2016
rs434841	rs434841	A	G	rs434841	A	G	1	1	Sum basophil neutrophil counts	Astle W	27863252	European	-0.02518	0.003916	1.286e-10	173480	0	173480	2	Astle-W_Blood-Cell-Traits_EUR_2016
rs530799722	rs530799722	G	T	rs530799722	G	T	1	1	Sum basophil neutrophil counts	Astle W	27863252	European	-0.078	0.0103	3.62e-14	173480	0	173480	2	Astle-W_Blood-Cell-Traits_EUR_2016
rs372074906	rs372074906	A	G	rs372074906	A	G	1	1	Sum basophil neutrophil counts	Astle W	27863252	European	-0.077	0.007828	7.865e-23	173480	0	173480	2	Astle-W_Blood-Cell-Traits_EUR_2016
rs3734563	rs3734563	G	A	rs3734563	G	A	1	1	Sum basophil neutrophil counts	Astle W	27863252	European	-0.02199	0.003833	9.685e-09	173480	0	173480	2	Astle-W_Blood-Cell-Traits_EUR_2016
rs3734563	rs3734563	G	A	rs55924797	C	CAG	1	1	Sum basophil neutrophil counts	Astle W	27863252	European	-0.0219	0.003848	1.262e-08	173480	0	173480	2	Astle-W_Blood-Cell-Traits_EUR_2016
rs3734563	rs3734563	G	A	rs35191424	C	T	1	1	Sum basophil neutrophil counts	Astle W	27863252	European	-0.02192	0.003855	1.288e-08	173480	0	173480	2	Astle-W_Blood-Cell-Traits_EUR_2016
rs3734563	rs3734563	G	A	rs11752496	G	C	1	1	Sum basophil neutrophil counts	Astle W	27863252	European	-0.02202	0.003839	9.723e-09	173480	0	173480	2	Astle-W_Blood-Cell-Traits_EUR_2016
rs3734563	rs3734563	G	A	rs1054372	T	G	1	1	Sum basophil neutrophil counts	Astle W	27863252	European	-0.02204	0.003839	9.414e-09	173480	0	173480	2	Astle-W_Blood-Cell-Traits_EUR_2016
rs9268644	rs9268644	A	C	rs9268644	A	C	1	1	Sum basophil neutrophil counts	Astle W	27863252	European	-0.03524	0.003596	1.125e-22	173480	0	173480	2	Astle-W_Blood-Cell-Traits_EUR_2016
rs7823808	rs7823808	C	T	rs7823808	C	T	1	1	Sum basophil neutrophil counts	Astle W	27863252	European	0.0217	0.003634	2.354e-09	173480	0	173480	2	Astle-W_Blood-Cell-Traits_EUR_2016
rs7823808	rs7823808	C	T	rs11784499	G	T	0.94162	0.99186	Sum basophil neutrophil counts	Astle W	27863252	European	0.02205	0.003599	8.944e-10	173480	0	173480	2	Astle-W_Blood-Cell-Traits_EUR_2016
rs7823808	rs7823808	C	T	rs7460395	G	A	0.93768	0.98781	Sum basophil neutrophil counts	Astle W	27863252	European	0.0222	0.003605	7.4e-10	173480	0	173480	2	Astle-W_Blood-Cell-Traits_EUR_2016
rs7823808	rs7823808	C	T	rs12334769	A	T	0.93376	0.98378	Sum basophil neutrophil counts	Astle W	27863252	European	0.02212	0.0036	8.005e-10	173480	0	173480	2	Astle-W_Blood-Cell-Traits_EUR_2016
rs7823808	rs7823808	C	T	rs11992162	G	A	0.93086	1	Sum basophil neutrophil counts	Astle W	27863252	European	0.022	0.003614	1.145e-09	173480	0	173480	2	Astle-W_Blood-Cell-Traits_EUR_2016
rs72839449	rs72839449	A	C	rs72839449	A	C	1	1	Sum basophil neutrophil counts	Astle W	27863252	European	0.02791	0.004524	6.815e-10	173480	0	173480	2	Astle-W_Blood-Cell-Traits_EUR_2016
rs72839449	rs72839449	A	C	rs7746199	C	T	1	1	Sum basophil neutrophil counts	Astle W	27863252	European	0.02777	0.004523	8.27e-10	173480	0	173480	2	Astle-W_Blood-Cell-Traits_EUR_2016
rs72839449	rs72839449	A	C	rs2893910	A	T	1	1	Sum basophil neutrophil counts	Astle W	27863252	European	0.02772	0.004523	8.856e-10	173480	0	173480	2	Astle-W_Blood-Cell-Traits_EUR_2016
rs72839449	rs72839449	A	C	rs13211166	T	A	0.99303	1	Sum basophil neutrophil counts	Astle W	27863252	European	0.02817	0.004525	4.768e-10	173480	0	173480	2	Astle-W_Blood-Cell-Traits_EUR_2016
rs535776589	rs535776589	C	G	rs535776589	C	G	1	1	Sum basophil neutrophil counts	Astle W	27863252	European	-0.0331	0.004812	6.058e-12	173480	0	173480	2	Astle-W_Blood-Cell-Traits_EUR_2016
rs535776589	rs535776589	C	G	chr6:31648132	C	G	1	1	Sum basophil neutrophil counts	Astle W	27863252	European	-0.03594	0.004823	9.192e-14	173480	0	173480	2	Astle-W_Blood-Cell-Traits_EUR_2016
rs535776589	rs535776589	C	G	chr6:31648133	C	G	1	1	Sum basophil neutrophil counts	Astle W	27863252	European	-0.03594	0.004823	9.192e-14	173480	0	173480	2	Astle-W_Blood-Cell-Traits_EUR_2016
rs3130679	rs3130679	A	G	rs3130679	A	G	1	1	Sum basophil neutrophil counts	Astle W	27863252	European	0.07161	0.005283	7.391e-42	173480	0	173480	2	Astle-W_Blood-Cell-Traits_EUR_2016
rs3130679	rs3130679	A	G	rs3131383	G	T	1	1	Sum basophil neutrophil counts	Astle W	27863252	European	0.07054	0.00528	1.037e-40	173480	0	173480	2	Astle-W_Blood-Cell-Traits_EUR_2016
rs3130679	rs3130679	A	G	rs3101018	C	T	1	1	Sum basophil neutrophil counts	Astle W	27863252	European	0.07114	0.005282	2.428e-41	173480	0	173480	2	Astle-W_Blood-Cell-Traits_EUR_2016
rs3130679	rs3130679	A	G	rs3131381	C	A	1	1	Sum basophil neutrophil counts	Astle W	27863252	European	0.07128	0.005282	1.657e-41	173480	0	173480	2	Astle-W_Blood-Cell-Traits_EUR_2016
rs3130679	rs3130679	A	G	rs3131380	A	G	1	1	Sum basophil neutrophil counts	Astle W	27863252	European	0.07133	0.005282	1.452e-41	173480	0	173480	2	Astle-W_Blood-Cell-Traits_EUR_2016
rs1429934	rs1429934	C	T	rs1429934	C	T	1	1	Sum basophil neutrophil counts	Astle W	27863252	European	-0.0229	0.003819	2.027e-09	173480	0	173480	2	Astle-W_Blood-Cell-Traits_EUR_2016
rs1429934	rs1429934	C	T	rs1623003	C	T	0.98688	0.9956	Sum basophil neutrophil counts	Astle W	27863252	European	-0.02248	0.003849	5.213e-09	173480	0	173480	2	Astle-W_Blood-Cell-Traits_EUR_2016
rs1429934	rs1429934	C	T	rs1788763	C	T	0.9524	0.98235	Sum basophil neutrophil counts	Astle W	27863252	European	-0.02427	0.003767	1.17e-10	173480	0	173480	2	Astle-W_Blood-Cell-Traits_EUR_2016
rs1429934	rs1429934	C	T	rs1788762	G	C	0.9524	0.98235	Sum basophil neutrophil counts	Astle W	27863252	European	-0.02426	0.003767	1.204e-10	173480	0	173480	2	Astle-W_Blood-Cell-Traits_EUR_2016
rs1429934	rs1429934	C	T	rs2472610	T	C	0.9524	0.98235	Sum basophil neutrophil counts	Astle W	27863252	European	-0.0242	0.003769	1.34e-10	173480	0	173480	2	Astle-W_Blood-Cell-Traits_EUR_2016
rs12156350	rs12156350	G	T	rs73197281	C	T	0.9671	0.9875	Sum basophil neutrophil counts	Astle W	27863252	European	0.02003	0.003635	3.579e-08	173480	0	173480	2	Astle-W_Blood-Cell-Traits_EUR_2016
rs12156350	rs12156350	G	T	rs113053260	C	CATGTGCTCACACACACCT	0.96305	0.98748	Sum basophil neutrophil counts	Astle W	27863252	European	0.02094	0.003678	1.237e-08	173480	0	173480	2	Astle-W_Blood-Cell-Traits_EUR_2016
rs111912558	rs111912558	C	T	rs111912558	C	T	1	1	Sum basophil neutrophil counts	Astle W	27863252	European	0.02328	0.004213	3.259e-08	173480	0	173480	2	Astle-W_Blood-Cell-Traits_EUR_2016
rs111912558	rs111912558	C	T	chr17:44355376	A	G	1	1	Sum basophil neutrophil counts	Astle W	27863252	European	0.02312	0.004175	3.068e-08	173480	0	173480	2	Astle-W_Blood-Cell-Traits_EUR_2016
rs111912558	rs111912558	C	T	rs113896715	C	T	1	1	Sum basophil neutrophil counts	Astle W	27863252	European	0.02343	0.004206	2.535e-08	173480	0	173480	2	Astle-W_Blood-Cell-Traits_EUR_2016
rs111912558	rs111912558	C	T	rs113130019	T	C	1	1	Sum basophil neutrophil counts	Astle W	27863252	European	0.0235	0.004256	3.367e-08	173480	0	173480	2	Astle-W_Blood-Cell-Traits_EUR_2016
rs111912558	rs111912558	C	T	rs80296410	A	G	1	1	Sum basophil neutrophil counts	Astle W	27863252	European	0.02334	0.004252	4.058e-08	173480	0	173480	2	Astle-W_Blood-Cell-Traits_EUR_2016
rs3131062	rs3131062	A	T	rs3131062	A	T	1	1	Sum basophil neutrophil counts	Astle W	27863252	European	-0.04401	0.004633	2.142e-21	173480	0	173480	2	Astle-W_Blood-Cell-Traits_EUR_2016
rs3131062	rs3131062	A	T	rs3129986	T	C	0.98226	1	Sum basophil neutrophil counts	Astle W	27863252	European	-0.04425	0.004639	1.452e-21	173480	0	173480	2	Astle-W_Blood-Cell-Traits_EUR_2016
rs12602513	rs12602513	A	G	rs12602513	A	G	1	1	Sum eosinophil basophil counts	Astle W	27863252	European	0.02043	0.003746	4.942e-08	173480	0	173480	2	Astle-W_Blood-Cell-Traits_EUR_2016
rs12602513	rs12602513	A	G	rs2227319	G	A	1	1	Sum eosinophil basophil counts	Astle W	27863252	European	0.02044	0.003699	3.304e-08	173480	0	173480	2	Astle-W_Blood-Cell-Traits_EUR_2016
rs12602513	rs12602513	A	G	rs2227321	G	C	1	1	Sum eosinophil basophil counts	Astle W	27863252	European	0.02035	0.003701	3.842e-08	173480	0	173480	2	Astle-W_Blood-Cell-Traits_EUR_2016
rs34121753	rs34121753	A	G	rs34121753	A	G	1	1	Sum eosinophil basophil counts	Astle W	27863252	European	0.0206	0.003617	1.225e-08	173480	0	173480	2	Astle-W_Blood-Cell-Traits_EUR_2016
rs34121753	rs34121753	A	G	rs12945870	C	T	0.94813	1	Sum eosinophil basophil counts	Astle W	27863252	European	0.02091	0.003599	6.206e-09	173480	0	173480	2	Astle-W_Blood-Cell-Traits_EUR_2016
rs34121753	rs34121753	A	G	rs12939056	G	A	0.94426	1	Sum eosinophil basophil counts	Astle W	27863252	European	0.02041	0.003613	1.622e-08	173480	0	173480	2	Astle-W_Blood-Cell-Traits_EUR_2016
rs34121753	rs34121753	A	G	rs55809496	C	A	0.94016	0.99579	Sum eosinophil basophil counts	Astle W	27863252	European	0.02067	0.003614	1.07e-08	173480	0	173480	2	Astle-W_Blood-Cell-Traits_EUR_2016
rs17652520	rs17652520	A	G	rs17652520	A	G	1	1	Sum eosinophil basophil counts	Astle W	27863252	European	-0.03067	0.004217	3.496e-13	173480	0	173480	2	Astle-W_Blood-Cell-Traits_EUR_2016
rs17652520	rs17652520	A	G	rs17650860	A	G	0.98389	1	Sum eosinophil basophil counts	Astle W	27863252	European	-0.03009	0.00413	3.222e-13	173480	0	173480	2	Astle-W_Blood-Cell-Traits_EUR_2016
rs17652520	rs17652520	A	G	rs62063282	A	G	0.98389	1	Sum eosinophil basophil counts	Astle W	27863252	European	-0.02984	0.004126	4.752e-13	173480	0	173480	2	Astle-W_Blood-Cell-Traits_EUR_2016
rs17652520	rs17652520	A	G	rs17650872	T	G	0.98389	1	Sum eosinophil basophil counts	Astle W	27863252	European	-0.02989	0.004122	4.151e-13	173480	0	173480	2	Astle-W_Blood-Cell-Traits_EUR_2016
rs17652520	rs17652520	A	G	rs17650901	G	A	0.98389	1	Sum eosinophil basophil counts	Astle W	27863252	European	-0.0299	0.004121	3.988e-13	173480	0	173480	2	Astle-W_Blood-Cell-Traits_EUR_2016
rs372745970	rs372745970	C	G	rs372745970	C	G	1	1	Sum eosinophil basophil counts	Astle W	27863252	European	-0.0334	0.004371	2.159e-14	173480	0	173480	2	Astle-W_Blood-Cell-Traits_EUR_2016
rs372745970	rs372745970	C	G	chr17:44243863	T	A	0.91932	0.99421	Sum eosinophil basophil counts	Astle W	27863252	European	-0.03083	0.004235	3.367e-13	173480	0	173480	2	Astle-W_Blood-Cell-Traits_EUR_2016
rs372745970	rs372745970	C	G	chr17:44243868	T	C	0.91932	0.99421	Sum eosinophil basophil counts	Astle W	27863252	European	-0.03064	0.004208	3.294e-13	173480	0	173480	2	Astle-W_Blood-Cell-Traits_EUR_2016
rs372745970	rs372745970	C	G	chr17:44243870	C	T	0.91932	0.99421	Sum eosinophil basophil counts	Astle W	27863252	European	-0.03067	0.004208	3.138e-13	173480	0	173480	2	Astle-W_Blood-Cell-Traits_EUR_2016
rs372745970	rs372745970	C	G	rs55744103	C	T	0.91497	1	Sum eosinophil basophil counts	Astle W	27863252	European	-0.0309	0.004217	2.338e-13	173480	0	173480	2	Astle-W_Blood-Cell-Traits_EUR_2016
rs62070952	rs62070952	A	C	rs62070952	A	C	1	1	Sum eosinophil basophil counts	Astle W	27863252	European	-0.03033	0.004372	4.008e-12	173480	0	173480	2	Astle-W_Blood-Cell-Traits_EUR_2016
rs62070952	rs62070952	A	C	rs199632045	TA	T	1	1	Sum eosinophil basophil counts	Astle W	27863252	European	-0.03003	0.004368	6.25e-12	173480	0	173480	2	Astle-W_Blood-Cell-Traits_EUR_2016
rs62070952	rs62070952	A	C	rs373294137	G	GT	0.94123	0.98779	Sum eosinophil basophil counts	Astle W	27863252	European	-0.03133	0.004275	2.327e-13	173480	0	173480	2	Astle-W_Blood-Cell-Traits_EUR_2016
rs62070952	rs62070952	A	C	rs77917260	T	C	0.94086	0.98173	Sum eosinophil basophil counts	Astle W	27863252	European	-0.02258	0.003847	4.367e-09	173480	0	173480	2	Astle-W_Blood-Cell-Traits_EUR_2016
rs62070952	rs62070952	A	C	chr17:44459139	T	TA	0.9341	0.99367	Sum eosinophil basophil counts	Astle W	27863252	European	-0.03107	0.004381	1.324e-12	173480	0	173480	2	Astle-W_Blood-Cell-Traits_EUR_2016
rs74652075	rs74652075	A	G	rs74652075	A	G	1	1	Sum eosinophil basophil counts	Astle W	27863252	European	0.02306	0.004011	8.962e-09	173480	0	173480	2	Astle-W_Blood-Cell-Traits_EUR_2016
rs74652075	rs74652075	A	G	rs111854089	C	A	1	1	Sum eosinophil basophil counts	Astle W	27863252	European	0.02303	0.004018	1e-08	173480	0	173480	2	Astle-W_Blood-Cell-Traits_EUR_2016
rs74652075	rs74652075	A	G	rs67539917	GGCTGGTGACCCT	G	1	1	Sum eosinophil basophil counts	Astle W	27863252	European	0.0231	0.004017	8.9e-09	173480	0	173480	2	Astle-W_Blood-Cell-Traits_EUR_2016
rs74652075	rs74652075	A	G	rs76934998	G	A	1	1	Sum eosinophil basophil counts	Astle W	27863252	European	0.02309	0.004011	8.611e-09	173480	0	173480	2	Astle-W_Blood-Cell-Traits_EUR_2016
rs74652075	rs74652075	A	G	rs74358353	A	G	1	1	Sum eosinophil basophil counts	Astle W	27863252	European	0.0231	0.004011	8.453e-09	173480	0	173480	2	Astle-W_Blood-Cell-Traits_EUR_2016
rs13201294	rs13201294	A	T	rs13201294	A	T	1	1	Sum eosinophil basophil counts	Astle W	27863252	European	0.05668	0.005284	7.531e-27	173480	0	173480	2	Astle-W_Blood-Cell-Traits_EUR_2016
rs56072903	rs56072903	C	T	rs56072903	C	T	1	1	Sum eosinophil basophil counts	Astle W	27863252	European	-0.03084	0.004525	9.383e-12	173480	0	173480	2	Astle-W_Blood-Cell-Traits_EUR_2016
rs56072903	rs56072903	C	T	rs2668709	C	T	0.84752	0.94541	Sum eosinophil basophil counts	Astle W	27863252	European	-0.03009	0.004265	1.736e-12	173480	0	173480	2	Astle-W_Blood-Cell-Traits_EUR_2016
rs56072903	rs56072903	C	T	chr17:43751598	G	GT	0.8471	1	Sum eosinophil basophil counts	Astle W	27863252	European	-0.03175	0.004299	1.499e-13	173480	0	173480	2	Astle-W_Blood-Cell-Traits_EUR_2016
rs56072903	rs56072903	C	T	rs111878933	T	C	0.8471	1	Sum eosinophil basophil counts	Astle W	27863252	European	-0.02767	0.00396	2.78e-12	173480	0	173480	2	Astle-W_Blood-Cell-Traits_EUR_2016
rs56072903	rs56072903	C	T	rs111735741	A	G	0.8471	1	Sum eosinophil basophil counts	Astle W	27863252	European	-0.02778	0.003961	2.323e-12	173480	0	173480	2	Astle-W_Blood-Cell-Traits_EUR_2016
rs3130048	rs3130048	C	T	rs3130048	C	T	1	1	Sum eosinophil basophil counts	Astle W	27863252	European	-0.03211	0.003961	5.248e-16	173480	0	173480	2	Astle-W_Blood-Cell-Traits_EUR_2016
rs2532387	rs2532387	T	G	rs2532387	T	G	1	1	Sum eosinophil basophil counts	Astle W	27863252	European	-0.03172	0.004267	1.058e-13	173480	0	173480	2	Astle-W_Blood-Cell-Traits_EUR_2016
rs2532387	rs2532387	T	G	rs34221112	AG	A	0.96743	1	Sum eosinophil basophil counts	Astle W	27863252	European	-0.03069	0.004133	1.124e-13	173480	0	173480	2	Astle-W_Blood-Cell-Traits_EUR_2016
rs2532387	rs2532387	T	G	rs62060842	A	T	0.96215	1	Sum eosinophil basophil counts	Astle W	27863252	European	-0.03207	0.004275	6.363e-14	173480	0	173480	2	Astle-W_Blood-Cell-Traits_EUR_2016
rs2532387	rs2532387	T	G	rs3912060	T	C	0.96215	1	Sum eosinophil basophil counts	Astle W	27863252	European	-0.03121	0.004238	1.778e-13	173480	0	173480	2	Astle-W_Blood-Cell-Traits_EUR_2016
rs2532387	rs2532387	T	G	rs17576954	C	T	0.96215	1	Sum eosinophil basophil counts	Astle W	27863252	European	-0.03137	0.004222	1.081e-13	173480	0	173480	2	Astle-W_Blood-Cell-Traits_EUR_2016
rs199442	rs199442	A	G	rs199442	A	G	1	1	Sum eosinophil basophil counts	Astle W	27863252	European	-0.02399	0.003581	2.116e-11	173480	0	173480	2	Astle-W_Blood-Cell-Traits_EUR_2016
rs199442	rs199442	A	G	rs199449	A	G	1	1	Sum eosinophil basophil counts	Astle W	27863252	European	-0.02426	0.003588	1.381e-11	173480	0	173480	2	Astle-W_Blood-Cell-Traits_EUR_2016
rs199442	rs199442	A	G	rs199444	C	T	1	1	Sum eosinophil basophil counts	Astle W	27863252	European	-0.02404	0.003589	2.123e-11	173480	0	173480	2	Astle-W_Blood-Cell-Traits_EUR_2016
rs199442	rs199442	A	G	rs199531	C	T	0.99479	1	Sum eosinophil basophil counts	Astle W	27863252	European	-0.02378	0.00359	3.489e-11	173480	0	173480	2	Astle-W_Blood-Cell-Traits_EUR_2016
rs199442	rs199442	A	G	rs199437	A	T	0.98963	1	Sum eosinophil basophil counts	Astle W	27863252	European	-0.03063	0.004156	1.687e-13	173480	0	173480	2	Astle-W_Blood-Cell-Traits_EUR_2016
rs2532395	rs2532395	C	T	rs2532395	C	T	1	1	Sum eosinophil basophil counts	Astle W	27863252	European	0.03	0.004429	1.257e-11	173480	0	173480	2	Astle-W_Blood-Cell-Traits_EUR_2016
rs2532395	rs2532395	C	T	rs373392968	T	C	0.98325	0.99437	Sum eosinophil basophil counts	Astle W	27863252	European	0.03043	0.004328	2.054e-12	173480	0	173480	2	Astle-W_Blood-Cell-Traits_EUR_2016
rs2532395	rs2532395	C	T	rs140256385	T	C	0.96101	1	Sum eosinophil basophil counts	Astle W	27863252	European	0.03118	0.004554	7.553e-12	173480	0	173480	2	Astle-W_Blood-Cell-Traits_EUR_2016
rs2532395	rs2532395	C	T	chr17:44305689	A	G	0.95543	0.99423	Sum eosinophil basophil counts	Astle W	27863252	European	0.03033	0.004524	2.037e-11	173480	0	173480	2	Astle-W_Blood-Cell-Traits_EUR_2016
rs2532395	rs2532395	C	T	rs140618737	TTTG	T	0.94615	1	Sum eosinophil basophil counts	Astle W	27863252	European	0.03068	0.004177	2.075e-13	173480	0	173480	2	Astle-W_Blood-Cell-Traits_EUR_2016
rs35741362	rs35741362	C	T	rs35741362	C	T	1	1	Sum eosinophil basophil counts	Astle W	27863252	European	-0.03752	0.005128	2.523e-13	173480	0	173480	2	Astle-W_Blood-Cell-Traits_EUR_2016
rs35741362	rs35741362	C	T	rs13191326	G	A	0.93439	1	Sum eosinophil basophil counts	Astle W	27863252	European	-0.0398	0.005217	2.385e-14	173480	0	173480	2	Astle-W_Blood-Cell-Traits_EUR_2016
rs35741362	rs35741362	C	T	rs35608615	C	G	0.93439	1	Sum eosinophil basophil counts	Astle W	27863252	European	-0.03967	0.005223	3.063e-14	173480	0	173480	2	Astle-W_Blood-Cell-Traits_EUR_2016
rs35741362	rs35741362	C	T	rs35526527	A	C	0.93439	1	Sum eosinophil basophil counts	Astle W	27863252	European	-0.03994	0.005223	2.049e-14	173480	0	173480	2	Astle-W_Blood-Cell-Traits_EUR_2016
rs35741362	rs35741362	C	T	rs140077985	C	T	0.91266	0.9883	Sum eosinophil basophil counts	Astle W	27863252	European	-0.03959	0.005232	3.846e-14	173480	0	173480	2	Astle-W_Blood-Cell-Traits_EUR_2016
rs192481345	rs192481345	A	C	rs192481345	A	C	1	1	Sum eosinophil basophil counts	Astle W	27863252	European	-0.09518	0.01135	5.146e-17	173480	0	173480	2	Astle-W_Blood-Cell-Traits_EUR_2016
rs3132685	rs3132685	A	G	rs3132685	A	G	1	1	Sum eosinophil basophil counts	Astle W	27863252	European	-0.07495	0.005496	2.377e-42	173480	0	173480	2	Astle-W_Blood-Cell-Traits_EUR_2016
rs2732631	rs2732631	G	T	rs2732631	G	T	1	1	Sum eosinophil basophil counts	Astle W	27863252	European	0.03096	0.004145	8.085e-14	173480	0	173480	2	Astle-W_Blood-Cell-Traits_EUR_2016
rs2732631	rs2732631	G	T	rs2532417	C	T	0.99465	1	Sum eosinophil basophil counts	Astle W	27863252	European	0.03073	0.004142	1.178e-13	173480	0	173480	2	Astle-W_Blood-Cell-Traits_EUR_2016
rs2732631	rs2732631	G	T	rs2532416	A	C	0.99465	1	Sum eosinophil basophil counts	Astle W	27863252	European	0.03112	0.004173	8.779e-14	173480	0	173480	2	Astle-W_Blood-Cell-Traits_EUR_2016
rs2732631	rs2732631	G	T	rs2732630	A	C	0.98394	0.99461	Sum eosinophil basophil counts	Astle W	27863252	European	0.03088	0.004142	8.938e-14	173480	0	173480	2	Astle-W_Blood-Cell-Traits_EUR_2016
rs2732631	rs2732631	G	T	rs11079733	T	A	0.97866	1	Sum eosinophil basophil counts	Astle W	27863252	European	0.02616	0.003791	5.224e-12	173480	0	173480	2	Astle-W_Blood-Cell-Traits_EUR_2016
rs174594	rs174594	C	A	rs174594	C	A	1	1	Sum eosinophil basophil counts	Astle W	27863252	European	-0.02065	0.00369	2.185e-08	173480	0	173480	2	Astle-W_Blood-Cell-Traits_EUR_2016
rs174594	rs174594	C	A	rs174592	G	A	0.97095	0.9915	Sum eosinophil basophil counts	Astle W	27863252	European	-0.02029	0.00369	3.81e-08	173480	0	173480	2	Astle-W_Blood-Cell-Traits_EUR_2016
rs174594	rs174594	C	A	rs174599	C	G	0.96684	0.9915	Sum eosinophil basophil counts	Astle W	27863252	European	-0.02029	0.003683	3.603e-08	173480	0	173480	2	Astle-W_Blood-Cell-Traits_EUR_2016
rs174594	rs174594	C	A	rs97384	T	C	0.91824	0.96226	Sum eosinophil basophil counts	Astle W	27863252	European	-0.02064	0.003735	3.295e-08	173480	0	173480	2	Astle-W_Blood-Cell-Traits_EUR_2016
rs9268251	rs9268251	A	G	rs9268251	A	G	1	1	Sum eosinophil basophil counts	Astle W	27863252	European	-0.03913	0.004209	1.438e-20	173480	0	173480	2	Astle-W_Blood-Cell-Traits_EUR_2016
rs9268251	rs9268251	A	G	rs3129949	A	C	0.95772	0.99377	Sum eosinophil basophil counts	Astle W	27863252	European	-0.03834	0.004178	4.451e-20	173480	0	173480	2	Astle-W_Blood-Cell-Traits_EUR_2016
rs9268251	rs9268251	A	G	rs1003878	A	G	0.95772	0.99377	Sum eosinophil basophil counts	Astle W	27863252	European	-0.03855	0.004177	2.724e-20	173480	0	173480	2	Astle-W_Blood-Cell-Traits_EUR_2016
rs9268251	rs9268251	A	G	rs2022537	A	G	0.95772	0.99377	Sum eosinophil basophil counts	Astle W	27863252	European	-0.03857	0.004177	2.604e-20	173480	0	173480	2	Astle-W_Blood-Cell-Traits_EUR_2016
rs9268251	rs9268251	A	G	rs926592	A	C	0.95191	0.99376	Sum eosinophil basophil counts	Astle W	27863252	European	-0.03851	0.004176	2.927e-20	173480	0	173480	2	Astle-W_Blood-Cell-Traits_EUR_2016
rs385816	rs385816	G	A	rs385816	G	A	1	1	Sum eosinophil basophil counts	Astle W	27863252	European	0.06013	0.005261	2.997e-30	173480	0	173480	2	Astle-W_Blood-Cell-Traits_EUR_2016
rs385816	rs385816	G	A	rs3094569	A	T	1	1	Sum eosinophil basophil counts	Astle W	27863252	European	0.06028	0.005275	3.043e-30	173480	0	173480	2	Astle-W_Blood-Cell-Traits_EUR_2016
rs385816	rs385816	G	A	rs1233480	C	T	0.98768	1	Sum eosinophil basophil counts	Astle W	27863252	European	0.06037	0.005267	2.023e-30	173480	0	173480	2	Astle-W_Blood-Cell-Traits_EUR_2016
rs385816	rs385816	G	A	rs2523432	G	A	0.93807	1	Sum eosinophil basophil counts	Astle W	27863252	European	0.06032	0.00528	3.109e-30	173480	0	173480	2	Astle-W_Blood-Cell-Traits_EUR_2016
rs385816	rs385816	G	A	rs9257809	A	G	0.8525	1	Sum eosinophil basophil counts	Astle W	27863252	European	0.06341	0.00538	4.669e-32	173480	0	173480	2	Astle-W_Blood-Cell-Traits_EUR_2016
rs9467711	rs9467711	A	C	rs9467711	A	C	1	1	Sum eosinophil basophil counts	Astle W	27863252	European	0.04077	0.005452	7.615e-14	173480	0	173480	2	Astle-W_Blood-Cell-Traits_EUR_2016
rs2696423	rs2696423	A	G	rs2696423	A	G	1	1	Sum eosinophil basophil counts	Astle W	27863252	European	-0.03169	0.004317	2.119e-13	173480	0	173480	2	Astle-W_Blood-Cell-Traits_EUR_2016
rs2696423	rs2696423	A	G	rs2696422	C	T	1	1	Sum eosinophil basophil counts	Astle W	27863252	European	-0.0312	0.004322	5.231e-13	173480	0	173480	2	Astle-W_Blood-Cell-Traits_EUR_2016
rs2696423	rs2696423	A	G	rs2532364	G	A	0.86358	1	Sum eosinophil basophil counts	Astle W	27863252	European	-0.03146	0.004347	4.582e-13	173480	0	173480	2	Astle-W_Blood-Cell-Traits_EUR_2016
rs2696423	rs2696423	A	G	rs62073155	A	G	0.86358	1	Sum eosinophil basophil counts	Astle W	27863252	European	-0.03205	0.00432	1.177e-13	173480	0	173480	2	Astle-W_Blood-Cell-Traits_EUR_2016
rs2696423	rs2696423	A	G	rs190796367	G	A	0.86358	1	Sum eosinophil basophil counts	Astle W	27863252	European	-0.03198	0.00432	1.339e-13	173480	0	173480	2	Astle-W_Blood-Cell-Traits_EUR_2016
rs2243967	rs2243967	C	T	rs2243967	C	T	1	1	Sum eosinophil basophil counts	Astle W	27863252	European	-0.03283	0.004349	4.382e-14	173480	0	173480	2	Astle-W_Blood-Cell-Traits_EUR_2016
rs2243967	rs2243967	C	T	rs2532364	G	A	0.96236	1	Sum eosinophil basophil counts	Astle W	27863252	European	-0.03146	0.004347	4.582e-13	173480	0	173480	2	Astle-W_Blood-Cell-Traits_EUR_2016
rs2243967	rs2243967	C	T	rs62073155	A	G	0.96236	1	Sum eosinophil basophil counts	Astle W	27863252	European	-0.03205	0.00432	1.177e-13	173480	0	173480	2	Astle-W_Blood-Cell-Traits_EUR_2016
rs2243967	rs2243967	C	T	rs190796367	G	A	0.96236	1	Sum eosinophil basophil counts	Astle W	27863252	European	-0.03198	0.00432	1.339e-13	173480	0	173480	2	Astle-W_Blood-Cell-Traits_EUR_2016
rs2243967	rs2243967	C	T	rs62073157	A	G	0.96236	1	Sum eosinophil basophil counts	Astle W	27863252	European	-0.03119	0.004234	1.755e-13	173480	0	173480	2	Astle-W_Blood-Cell-Traits_EUR_2016
rs2854003	rs2854003	G	A	rs2854003	G	A	1	1	Sum eosinophil basophil counts	Astle W	27863252	European	0.02352	0.003631	9.313e-11	173480	0	173480	2	Astle-W_Blood-Cell-Traits_EUR_2016
rs2854003	rs2854003	G	A	rs2854004	G	A	0.93292	1	Sum eosinophil basophil counts	Astle W	27863252	European	0.02215	0.003627	1.022e-09	173480	0	173480	2	Astle-W_Blood-Cell-Traits_EUR_2016
rs2854003	rs2854003	G	A	rs9265254	C	T	0.8976	0.97889	Sum eosinophil basophil counts	Astle W	27863252	European	0.02198	0.003661	1.947e-09	173480	0	173480	2	Astle-W_Blood-Cell-Traits_EUR_2016
rs2854003	rs2854003	G	A	rs9265891	C	G	0.87748	0.99567	Sum eosinophil basophil counts	Astle W	27863252	European	0.02194	0.003668	2.21e-09	173480	0	173480	2	Astle-W_Blood-Cell-Traits_EUR_2016
rs2854003	rs2854003	G	A	rs9265204	A	G	0.80398	0.96078	Sum eosinophil basophil counts	Astle W	27863252	European	0.02026	0.003649	2.816e-08	173480	0	173480	2	Astle-W_Blood-Cell-Traits_EUR_2016
rs1632926	rs1632926	G	A	rs1632926	G	A	1	1	Sum eosinophil basophil counts	Astle W	27863252	European	-0.05309	0.004437	5.341e-33	173480	0	173480	2	Astle-W_Blood-Cell-Traits_EUR_2016
rs1632926	rs1632926	G	A	rs1264807	C	A	1	1	Sum eosinophil basophil counts	Astle W	27863252	European	-0.05302	0.004439	7.068e-33	173480	0	173480	2	Astle-W_Blood-Cell-Traits_EUR_2016
rs1632926	rs1632926	G	A	rs356959	A	G	1	1	Sum eosinophil basophil counts	Astle W	27863252	European	-0.05305	0.004449	8.696e-33	173480	0	173480	2	Astle-W_Blood-Cell-Traits_EUR_2016
rs1632926	rs1632926	G	A	rs356971	G	T	1	1	Sum eosinophil basophil counts	Astle W	27863252	European	-0.05288	0.004436	9.003e-33	173480	0	173480	2	Astle-W_Blood-Cell-Traits_EUR_2016
rs1632926	rs1632926	G	A	rs259926	T	C	1	1	Sum eosinophil basophil counts	Astle W	27863252	European	-0.05291	0.004437	8.686e-33	173480	0	173480	2	Astle-W_Blood-Cell-Traits_EUR_2016
rs200995	rs200995	T	C	rs200995	T	C	1	1	Sum eosinophil basophil counts	Astle W	27863252	European	0.05342	0.005199	9.094e-25	173480	0	173480	2	Astle-W_Blood-Cell-Traits_EUR_2016
rs200995	rs200995	T	C	rs200989	A	G	1	1	Sum eosinophil basophil counts	Astle W	27863252	European	0.0536	0.005219	9.727e-25	173480	0	173480	2	Astle-W_Blood-Cell-Traits_EUR_2016
rs200995	rs200995	T	C	rs200948	T	C	1	1	Sum eosinophil basophil counts	Astle W	27863252	European	0.0535	0.0052	8.003e-25	173480	0	173480	2	Astle-W_Blood-Cell-Traits_EUR_2016
rs200995	rs200995	T	C	rs200950	A	G	1	1	Sum eosinophil basophil counts	Astle W	27863252	European	0.0534	0.005201	9.94e-25	173480	0	173480	2	Astle-W_Blood-Cell-Traits_EUR_2016
rs200995	rs200995	T	C	rs200952	C	T	1	1	Sum eosinophil basophil counts	Astle W	27863252	European	0.05323	0.0052	1.372e-24	173480	0	173480	2	Astle-W_Blood-Cell-Traits_EUR_2016
rs62073099	rs62073099	C	G	rs62073099	C	G	1	1	Sum eosinophil basophil counts	Astle W	27863252	European	-0.03126	0.004439	1.891e-12	173480	0	173480	2	Astle-W_Blood-Cell-Traits_EUR_2016
rs62073099	rs62073099	C	G	chr17:44214386	G	A	0.96295	0.98744	Sum eosinophil basophil counts	Astle W	27863252	European	-0.03428	0.004988	6.328e-12	173480	0	173480	2	Astle-W_Blood-Cell-Traits_EUR_2016
rs62073099	rs62073099	C	G	chr17:44214518	T	C	0.96295	0.98744	Sum eosinophil basophil counts	Astle W	27863252	European	-0.03504	0.005018	2.901e-12	173480	0	173480	2	Astle-W_Blood-Cell-Traits_EUR_2016
rs62073099	rs62073099	C	G	chr17:44216817	T	A	0.96295	0.98744	Sum eosinophil basophil counts	Astle W	27863252	European	-0.03325	0.004989	2.658e-11	173480	0	173480	2	Astle-W_Blood-Cell-Traits_EUR_2016
rs62073099	rs62073099	C	G	chr17:44222080	C	A	0.96295	0.98744	Sum eosinophil basophil counts	Astle W	27863252	European	-0.03669	0.00522	2.076e-12	173480	0	173480	2	Astle-W_Blood-Cell-Traits_EUR_2016
rs2799081	rs2799081	C	T	rs2799081	C	T	1	1	Sum eosinophil basophil counts	Astle W	27863252	European	-0.0322	0.003945	3.303e-16	173480	0	173480	2	Astle-W_Blood-Cell-Traits_EUR_2016
rs2799081	rs2799081	C	T	rs1778483	G	T	0.8641	1	Sum eosinophil basophil counts	Astle W	27863252	European	-0.03126	0.00385	4.703e-16	173480	0	173480	2	Astle-W_Blood-Cell-Traits_EUR_2016
rs2799081	rs2799081	C	T	rs1778482	C	G	0.8641	1	Sum eosinophil basophil counts	Astle W	27863252	European	-0.0312	0.00385	5.282e-16	173480	0	173480	2	Astle-W_Blood-Cell-Traits_EUR_2016
rs2799081	rs2799081	C	T	rs6456814	A	C	0.80119	0.98788	Sum eosinophil basophil counts	Astle W	27863252	European	-0.03476	0.004138	4.511e-17	173480	0	173480	2	Astle-W_Blood-Cell-Traits_EUR_2016
rs2799081	rs2799081	C	T	rs7757003	A	G	0.80119	0.98788	Sum eosinophil basophil counts	Astle W	27863252	European	-0.03482	0.004143	4.292e-17	173480	0	173480	2	Astle-W_Blood-Cell-Traits_EUR_2016
rs62063281	rs62063281	A	G	rs62063281	A	G	1	1	Sum eosinophil basophil counts	Astle W	27863252	European	0.032	0.004258	5.701e-14	173480	0	173480	2	Astle-W_Blood-Cell-Traits_EUR_2016
rs62063281	rs62063281	A	G	rs17650860	G	A	0.98377	0.99455	Sum eosinophil basophil counts	Astle W	27863252	European	0.03009	0.00413	3.222e-13	173480	0	173480	2	Astle-W_Blood-Cell-Traits_EUR_2016
rs62063281	rs62063281	A	G	rs62063282	G	A	0.98377	0.99455	Sum eosinophil basophil counts	Astle W	27863252	European	0.02984	0.004126	4.752e-13	173480	0	173480	2	Astle-W_Blood-Cell-Traits_EUR_2016
rs62063281	rs62063281	A	G	rs17650872	G	T	0.98377	0.99455	Sum eosinophil basophil counts	Astle W	27863252	European	0.02989	0.004122	4.151e-13	173480	0	173480	2	Astle-W_Blood-Cell-Traits_EUR_2016
rs62063281	rs62063281	A	G	rs17650901	A	G	0.98377	0.99455	Sum eosinophil basophil counts	Astle W	27863252	European	0.0299	0.004121	3.988e-13	173480	0	173480	2	Astle-W_Blood-Cell-Traits_EUR_2016
rs2517664	rs2517664	T	C	rs2517664	T	C	1	1	Sum eosinophil basophil counts	Astle W	27863252	European	-0.05888	0.004586	1.004e-37	173480	0	173480	2	Astle-W_Blood-Cell-Traits_EUR_2016
rs17690703	rs17690703	C	T	rs17690703	C	T	1	1	Sum eosinophil basophil counts	Astle W	27863252	European	0.02787	0.004003	3.308e-12	173480	0	173480	2	Astle-W_Blood-Cell-Traits_EUR_2016
rs17690703	rs17690703	C	T	rs58089049	C	T	0.89577	0.9747	Sum eosinophil basophil counts	Astle W	27863252	European	0.02261	0.003609	3.715e-10	173480	0	173480	2	Astle-W_Blood-Cell-Traits_EUR_2016
rs17690703	rs17690703	C	T	chr17:43847569	TTTTGTTTG	T	0.89531	0.96976	Sum eosinophil basophil counts	Astle W	27863252	European	0.02294	0.003591	1.682e-10	173480	0	173480	2	Astle-W_Blood-Cell-Traits_EUR_2016
rs17690703	rs17690703	C	T	rs7207400	T	C	0.8827	0.97462	Sum eosinophil basophil counts	Astle W	27863252	European	0.02537	0.003802	2.527e-11	173480	0	173480	2	Astle-W_Blood-Cell-Traits_EUR_2016
rs2458203	rs2458203	T	C	rs2458203	T	C	1	1	Sum eosinophil basophil counts	Astle W	27863252	European	0.02251	0.003735	1.673e-09	173480	0	173480	2	Astle-W_Blood-Cell-Traits_EUR_2016
rs80028338	rs80028338	A	C	rs80028338	A	C	1	1	Sum eosinophil basophil counts	Astle W	27863252	European	0.03121	0.004222	1.449e-13	173480	0	173480	2	Astle-W_Blood-Cell-Traits_EUR_2016
rs80028338	rs80028338	A	C	rs17650860	G	A	1	1	Sum eosinophil basophil counts	Astle W	27863252	European	0.03009	0.00413	3.222e-13	173480	0	173480	2	Astle-W_Blood-Cell-Traits_EUR_2016
rs80028338	rs80028338	A	C	rs62063282	G	A	1	1	Sum eosinophil basophil counts	Astle W	27863252	European	0.02984	0.004126	4.752e-13	173480	0	173480	2	Astle-W_Blood-Cell-Traits_EUR_2016
rs80028338	rs80028338	A	C	rs17650872	G	T	1	1	Sum eosinophil basophil counts	Astle W	27863252	European	0.02989	0.004122	4.151e-13	173480	0	173480	2	Astle-W_Blood-Cell-Traits_EUR_2016
rs80028338	rs80028338	A	C	rs17650901	A	G	1	1	Sum eosinophil basophil counts	Astle W	27863252	European	0.0299	0.004121	3.988e-13	173480	0	173480	2	Astle-W_Blood-Cell-Traits_EUR_2016
rs9257133	rs9257133	C	T	rs9257133	C	T	1	1	Sum eosinophil basophil counts	Astle W	27863252	European	0.0641	0.005567	1.122e-30	173480	0	173480	2	Astle-W_Blood-Cell-Traits_EUR_2016
rs9257133	rs9257133	C	T	rs1233579	A	G	1	1	Sum eosinophil basophil counts	Astle W	27863252	European	0.06218	0.005524	2.135e-29	173480	0	173480	2	Astle-W_Blood-Cell-Traits_EUR_2016
rs9257133	rs9257133	C	T	rs1233580	G	C	1	1	Sum eosinophil basophil counts	Astle W	27863252	European	0.06356	0.005531	1.457e-30	173480	0	173480	2	Astle-W_Blood-Cell-Traits_EUR_2016
rs9257133	rs9257133	C	T	rs1233581	C	T	1	1	Sum eosinophil basophil counts	Astle W	27863252	European	0.06346	0.005531	1.764e-30	173480	0	173480	2	Astle-W_Blood-Cell-Traits_EUR_2016
rs9257133	rs9257133	C	T	rs1311912	A	T	1	1	Sum eosinophil basophil counts	Astle W	27863252	European	0.06363	0.005531	1.267e-30	173480	0	173480	2	Astle-W_Blood-Cell-Traits_EUR_2016
rs536378929	rs536378929	C	T	rs536378929	C	T	1	1	Sum eosinophil basophil counts	Astle W	27863252	European	-0.09712	0.008196	2.148e-32	173480	0	173480	2	Astle-W_Blood-Cell-Traits_EUR_2016
rs139999228	rs139999228	C	T	rs139999228	C	T	1	1	Sum eosinophil basophil counts	Astle W	27863252	European	-0.04802	0.005591	8.758e-18	173480	0	173480	2	Astle-W_Blood-Cell-Traits_EUR_2016
rs2734961	rs2734961	T	C	rs2734961	T	C	1	1	Sum eosinophil basophil counts	Astle W	27863252	European	-0.05823	0.004836	2.161e-33	173480	0	173480	2	Astle-W_Blood-Cell-Traits_EUR_2016
rs2734961	rs2734961	T	C	rs5013089	A	G	0.91378	1	Sum eosinophil basophil counts	Astle W	27863252	European	-0.05602	0.00449	1.012e-35	173480	0	173480	2	Astle-W_Blood-Cell-Traits_EUR_2016
rs2734961	rs2734961	T	C	rs2734983	A	T	0.91378	1	Sum eosinophil basophil counts	Astle W	27863252	European	-0.05617	0.004507	1.185e-35	173480	0	173480	2	Astle-W_Blood-Cell-Traits_EUR_2016
rs2734961	rs2734961	T	C	rs2517866	T	C	0.91378	1	Sum eosinophil basophil counts	Astle W	27863252	European	-0.05601	0.00449	1.014e-35	173480	0	173480	2	Astle-W_Blood-Cell-Traits_EUR_2016
rs2734961	rs2734961	T	C	rs3094176	A	G	0.91378	1	Sum eosinophil basophil counts	Astle W	27863252	European	-0.05546	0.004467	2.184e-35	173480	0	173480	2	Astle-W_Blood-Cell-Traits_EUR_2016
rs4630591	rs4630591	C	T	rs4630591	C	T	1	1	Sum eosinophil basophil counts	Astle W	27863252	European	0.03288	0.004385	6.525e-14	173480	0	173480	2	Astle-W_Blood-Cell-Traits_EUR_2016
rs4630591	rs4630591	C	T	rs113434679	C	A	0.9109	0.96906	Sum eosinophil basophil counts	Astle W	27863252	European	0.03322	0.004516	1.913e-13	173480	0	173480	2	Astle-W_Blood-Cell-Traits_EUR_2016
rs4630591	rs4630591	C	T	chr17:43896862	CT	C	0.88778	0.95669	Sum eosinophil basophil counts	Astle W	27863252	European	0.03263	0.004297	3.101e-14	173480	0	173480	2	Astle-W_Blood-Cell-Traits_EUR_2016
rs4630591	rs4630591	C	T	rs56214516	A	C	0.88748	0.96844	Sum eosinophil basophil counts	Astle W	27863252	European	0.03285	0.004404	8.595e-14	173480	0	173480	2	Astle-W_Blood-Cell-Traits_EUR_2016
rs4630591	rs4630591	C	T	rs4327090	A	G	0.88219	0.95074	Sum eosinophil basophil counts	Astle W	27863252	European	0.03368	0.004418	2.465e-14	173480	0	173480	2	Astle-W_Blood-Cell-Traits_EUR_2016
rs182821552	rs182821552	A	G	rs182821552	A	G	1	1	Sum eosinophil basophil counts	Astle W	27863252	European	-0.03933	0.005337	1.7e-13	173480	0	173480	2	Astle-W_Blood-Cell-Traits_EUR_2016
rs182821552	rs182821552	A	G	chr17:44330438	G	A	1	1	Sum eosinophil basophil counts	Astle W	27863252	European	-0.03976	0.005324	8.193e-14	173480	0	173480	2	Astle-W_Blood-Cell-Traits_EUR_2016
rs182821552	rs182821552	A	G	rs192799606	G	A	0.99359	1	Sum eosinophil basophil counts	Astle W	27863252	European	-0.03778	0.005205	3.932e-13	173480	0	173480	2	Astle-W_Blood-Cell-Traits_EUR_2016
rs530799722	rs530799722	G	T	rs530799722	G	T	1	1	Sum eosinophil basophil counts	Astle W	27863252	European	-0.09102	0.01025	6.766e-19	173480	0	173480	2	Astle-W_Blood-Cell-Traits_EUR_2016
rs372074906	rs372074906	A	G	rs372074906	A	G	1	1	Sum eosinophil basophil counts	Astle W	27863252	European	-0.05137	0.007792	4.319e-11	173480	0	173480	2	Astle-W_Blood-Cell-Traits_EUR_2016
rs3734563	rs3734563	G	A	rs3734563	G	A	1	1	Sum eosinophil basophil counts	Astle W	27863252	European	-0.02967	0.003815	7.36e-15	173480	0	173480	2	Astle-W_Blood-Cell-Traits_EUR_2016
rs3734563	rs3734563	G	A	rs55924797	C	CAG	1	1	Sum eosinophil basophil counts	Astle W	27863252	European	-0.03005	0.003829	4.294e-15	173480	0	173480	2	Astle-W_Blood-Cell-Traits_EUR_2016
rs3734563	rs3734563	G	A	rs35191424	C	T	1	1	Sum eosinophil basophil counts	Astle W	27863252	European	-0.02987	0.003836	6.844e-15	173480	0	173480	2	Astle-W_Blood-Cell-Traits_EUR_2016
rs3734563	rs3734563	G	A	rs11752496	G	C	1	1	Sum eosinophil basophil counts	Astle W	27863252	European	-0.0298	0.003821	6.284e-15	173480	0	173480	2	Astle-W_Blood-Cell-Traits_EUR_2016
rs3734563	rs3734563	G	A	rs1054372	T	G	1	1	Sum eosinophil basophil counts	Astle W	27863252	European	-0.02977	0.00382	6.545e-15	173480	0	173480	2	Astle-W_Blood-Cell-Traits_EUR_2016
rs9268644	rs9268644	A	C	rs9268644	A	C	1	1	Sum eosinophil basophil counts	Astle W	27863252	European	-0.04427	0.003579	3.858e-35	173480	0	173480	2	Astle-W_Blood-Cell-Traits_EUR_2016
rs2732611	rs2732611	C	A	rs2732611	C	A	1	1	Sum eosinophil basophil counts	Astle W	27863252	European	-0.03046	0.00418	3.165e-13	173480	0	173480	2	Astle-W_Blood-Cell-Traits_EUR_2016
rs2732611	rs2732611	C	A	rs2696535	G	A	0.95308	0.97626	Sum eosinophil basophil counts	Astle W	27863252	European	-0.02437	0.003903	4.264e-10	173480	0	173480	2	Astle-W_Blood-Cell-Traits_EUR_2016
rs2732611	rs2732611	C	A	chr17:44356098	C	A	0.95308	0.97626	Sum eosinophil basophil counts	Astle W	27863252	European	-0.02436	0.003907	4.541e-10	173480	0	173480	2	Astle-W_Blood-Cell-Traits_EUR_2016
rs2732611	rs2732611	C	A	rs2696527	T	G	0.95308	0.97626	Sum eosinophil basophil counts	Astle W	27863252	European	-0.02585	0.004025	1.34e-10	173480	0	173480	2	Astle-W_Blood-Cell-Traits_EUR_2016
rs2732611	rs2732611	C	A	rs2696525	T	C	0.95308	0.97626	Sum eosinophil basophil counts	Astle W	27863252	European	-0.02587	0.003935	4.946e-11	173480	0	173480	2	Astle-W_Blood-Cell-Traits_EUR_2016
rs72839449	rs72839449	A	C	rs72839449	A	C	1	1	Sum eosinophil basophil counts	Astle W	27863252	European	0.03195	0.004503	1.286e-12	173480	0	173480	2	Astle-W_Blood-Cell-Traits_EUR_2016
rs72839449	rs72839449	A	C	rs7746199	C	T	1	1	Sum eosinophil basophil counts	Astle W	27863252	European	0.03185	0.004502	1.512e-12	173480	0	173480	2	Astle-W_Blood-Cell-Traits_EUR_2016
rs72839449	rs72839449	A	C	rs2893910	A	T	1	1	Sum eosinophil basophil counts	Astle W	27863252	European	0.0318	0.004502	1.615e-12	173480	0	173480	2	Astle-W_Blood-Cell-Traits_EUR_2016
rs72839449	rs72839449	A	C	rs13211166	T	A	0.99303	1	Sum eosinophil basophil counts	Astle W	27863252	European	0.03191	0.004504	1.398e-12	173480	0	173480	2	Astle-W_Blood-Cell-Traits_EUR_2016
rs58568715	rs58568715	A	G	rs58568715	A	G	1	1	Sum eosinophil basophil counts	Astle W	27863252	European	0.0372	0.004865	2.069e-14	173480	0	173480	2	Astle-W_Blood-Cell-Traits_EUR_2016
rs58568715	rs58568715	A	G	rs2231884	C	T	0.96401	0.98541	Sum eosinophil basophil counts	Astle W	27863252	European	0.03695	0.004816	1.674e-14	173480	0	173480	2	Astle-W_Blood-Cell-Traits_EUR_2016
rs58568715	rs58568715	A	G	rs12225345	A	G	0.95703	0.98539	Sum eosinophil basophil counts	Astle W	27863252	European	0.03712	0.0048	1.04e-14	173480	0	173480	2	Astle-W_Blood-Cell-Traits_EUR_2016
rs58568715	rs58568715	A	G	rs17854357	G	C	0.91413	0.96312	Sum eosinophil basophil counts	Astle W	27863252	European	0.03571	0.004787	8.66e-14	173480	0	173480	2	Astle-W_Blood-Cell-Traits_EUR_2016
rs58568715	rs58568715	A	G	rs111953392	G	A	0.90777	0.95624	Sum eosinophil basophil counts	Astle W	27863252	European	0.03635	0.004801	3.68e-14	173480	0	173480	2	Astle-W_Blood-Cell-Traits_EUR_2016
rs3130679	rs3130679	A	G	rs3130679	A	G	1	1	Sum eosinophil basophil counts	Astle W	27863252	European	0.07708	0.00526	1.272e-48	173480	0	173480	2	Astle-W_Blood-Cell-Traits_EUR_2016
rs3130679	rs3130679	A	G	rs3131383	G	T	1	1	Sum eosinophil basophil counts	Astle W	27863252	European	0.07576	0.005257	4.332e-47	173480	0	173480	2	Astle-W_Blood-Cell-Traits_EUR_2016
rs3130679	rs3130679	A	G	rs3101018	C	T	1	1	Sum eosinophil basophil counts	Astle W	27863252	European	0.07622	0.005259	1.364e-47	173480	0	173480	2	Astle-W_Blood-Cell-Traits_EUR_2016
rs3130679	rs3130679	A	G	rs3131381	C	A	1	1	Sum eosinophil basophil counts	Astle W	27863252	European	0.07619	0.005259	1.444e-47	173480	0	173480	2	Astle-W_Blood-Cell-Traits_EUR_2016
rs3130679	rs3130679	A	G	rs3131380	A	G	1	1	Sum eosinophil basophil counts	Astle W	27863252	European	0.07615	0.005259	1.611e-47	173480	0	173480	2	Astle-W_Blood-Cell-Traits_EUR_2016
rs111912558	rs111912558	C	T	rs111912558	C	T	1	1	Sum eosinophil basophil counts	Astle W	27863252	European	-0.02817	0.004195	1.873e-11	173480	0	173480	2	Astle-W_Blood-Cell-Traits_EUR_2016
rs111912558	rs111912558	C	T	chr17:44355376	A	G	1	1	Sum eosinophil basophil counts	Astle W	27863252	European	-0.02662	0.004158	1.521e-10	173480	0	173480	2	Astle-W_Blood-Cell-Traits_EUR_2016
rs111912558	rs111912558	C	T	rs113896715	C	T	1	1	Sum eosinophil basophil counts	Astle W	27863252	European	-0.02828	0.004189	1.462e-11	173480	0	173480	2	Astle-W_Blood-Cell-Traits_EUR_2016
rs111912558	rs111912558	C	T	rs113130019	T	C	1	1	Sum eosinophil basophil counts	Astle W	27863252	European	-0.02891	0.004238	9.046e-12	173480	0	173480	2	Astle-W_Blood-Cell-Traits_EUR_2016
rs111912558	rs111912558	C	T	rs80296410	A	G	1	1	Sum eosinophil basophil counts	Astle W	27863252	European	-0.02906	0.004235	6.812e-12	173480	0	173480	2	Astle-W_Blood-Cell-Traits_EUR_2016
rs374952396	rs374952396	G	T	rs374952396	G	T	1	1	Sum eosinophil basophil counts	Astle W	27863252	European	-0.03049	0.004135	1.646e-13	173480	0	173480	2	Astle-W_Blood-Cell-Traits_EUR_2016
rs374952396	rs374952396	G	T	rs369332489	C	G	1	1	Sum eosinophil basophil counts	Astle W	27863252	European	-0.03063	0.004136	1.305e-13	173480	0	173480	2	Astle-W_Blood-Cell-Traits_EUR_2016
rs374952396	rs374952396	G	T	rs183211	A	G	0.91665	0.9947	Sum eosinophil basophil counts	Astle W	27863252	European	-0.03016	0.004147	3.507e-13	173480	0	173480	2	Astle-W_Blood-Cell-Traits_EUR_2016
rs374952396	rs374952396	G	T	chr17:44781143	C	A	0.91652	0.98949	Sum eosinophil basophil counts	Astle W	27863252	European	-0.03026	0.004142	2.776e-13	173480	0	173480	2	Astle-W_Blood-Cell-Traits_EUR_2016
rs374952396	rs374952396	G	T	rs77819282	A	G	0.91208	1	Sum eosinophil basophil counts	Astle W	27863252	European	-0.03061	0.004162	1.888e-13	173480	0	173480	2	Astle-W_Blood-Cell-Traits_EUR_2016
rs3131062	rs3131062	A	T	rs3131062	A	T	1	1	Sum eosinophil basophil counts	Astle W	27863252	European	-0.0556	0.004613	1.87e-33	173480	0	173480	2	Astle-W_Blood-Cell-Traits_EUR_2016
rs3131062	rs3131062	A	T	rs3129986	T	C	0.98226	1	Sum eosinophil basophil counts	Astle W	27863252	European	-0.05545	0.004619	3.296e-33	173480	0	173480	2	Astle-W_Blood-Cell-Traits_EUR_2016
rs117300236	rs117300236	A	G	rs117300236	A	G	1	1	Sum eosinophil basophil counts	Astle W	27863252	European	-0.0266	0.004201	2.448e-10	173480	0	173480	2	Astle-W_Blood-Cell-Traits_EUR_2016
rs12602513	rs12602513	A	G	rs12602513	A	G	1	1	Sum neutrophil eosinophil counts	Astle W	27863252	European	0.1115	0.003759	1.66e-193	173480	0	173480	2	Astle-W_Blood-Cell-Traits_EUR_2016
rs12602513	rs12602513	A	G	rs34342173	T	C	1	1	Sum neutrophil eosinophil counts	Astle W	27863252	European	0.1116	0.003713	1.71e-198	173480	0	173480	2	Astle-W_Blood-Cell-Traits_EUR_2016
rs12602513	rs12602513	A	G	rs34933056	G	A	1	1	Sum neutrophil eosinophil counts	Astle W	27863252	European	0.1114	0.00371	4.67e-198	173480	0	173480	2	Astle-W_Blood-Cell-Traits_EUR_2016
rs12602513	rs12602513	A	G	rs2227319	G	A	1	1	Sum neutrophil eosinophil counts	Astle W	27863252	European	0.1114	0.003712	6.2e-198	173480	0	173480	2	Astle-W_Blood-Cell-Traits_EUR_2016
rs12602513	rs12602513	A	G	rs2227321	G	C	1	1	Sum neutrophil eosinophil counts	Astle W	27863252	European	0.1114	0.003714	8.07e-198	173480	0	173480	2	Astle-W_Blood-Cell-Traits_EUR_2016
rs780093	rs780093	T	C	rs780093	T	C	1	1	Sum neutrophil eosinophil counts	Astle W	27863252	European	0.02874	0.003669	4.763e-15	173480	0	173480	2	Astle-W_Blood-Cell-Traits_EUR_2016
rs780093	rs780093	T	C	rs780094	T	C	0.9959	1	Sum neutrophil eosinophil counts	Astle W	27863252	European	0.02831	0.003668	1.173e-14	173480	0	173480	2	Astle-W_Blood-Cell-Traits_EUR_2016
rs780093	rs780093	T	C	rs11336847	AT	A	0.97964	0.99587	Sum neutrophil eosinophil counts	Astle W	27863252	European	0.02937	0.003689	1.714e-15	173480	0	173480	2	Astle-W_Blood-Cell-Traits_EUR_2016
rs780093	rs780093	T	C	rs1260326	T	C	0.90779	0.95474	Sum neutrophil eosinophil counts	Astle W	27863252	European	0.03203	0.00365	1.696e-18	173480	0	173480	2	Astle-W_Blood-Cell-Traits_EUR_2016
rs780093	rs780093	T	C	rs1260326	T	C	0.90779	0.95474	Sum neutrophil eosinophil counts	Astle W	27863252	European	-0.03203	0.003657	2e-18	-	-	-	-	NHGRI-EBI_GWAS_Catalog
rs780093	rs780093	T	C	rs11127048	G	A	0.8924	0.95049	Sum neutrophil eosinophil counts	Astle W	27863252	European	0.02953	0.003749	3.372e-15	173480	0	173480	2	Astle-W_Blood-Cell-Traits_EUR_2016
rs34121753	rs34121753	A	G	rs34121753	A	G	1	1	Sum neutrophil eosinophil counts	Astle W	27863252	European	0.02126	0.00363	4.704e-09	173480	0	173480	2	Astle-W_Blood-Cell-Traits_EUR_2016
rs34121753	rs34121753	A	G	rs12945870	C	T	0.94813	1	Sum neutrophil eosinophil counts	Astle W	27863252	European	0.02057	0.003612	1.229e-08	173480	0	173480	2	Astle-W_Blood-Cell-Traits_EUR_2016
rs34121753	rs34121753	A	G	rs12939056	G	A	0.94426	1	Sum neutrophil eosinophil counts	Astle W	27863252	European	0.02078	0.003626	1.001e-08	173480	0	173480	2	Astle-W_Blood-Cell-Traits_EUR_2016
rs34121753	rs34121753	A	G	rs55809496	C	A	0.94016	0.99579	Sum neutrophil eosinophil counts	Astle W	27863252	European	0.02058	0.003627	1.4e-08	173480	0	173480	2	Astle-W_Blood-Cell-Traits_EUR_2016
rs2904789	rs2904789	T	C	rs2904788	C	A	0.86501	1	Sum neutrophil eosinophil counts	Astle W	27863252	European	-0.02093	0.003646	9.474e-09	173480	0	173480	2	Astle-W_Blood-Cell-Traits_EUR_2016
rs2904789	rs2904789	T	C	rs2516507	C	T	0.86137	1	Sum neutrophil eosinophil counts	Astle W	27863252	European	-0.02076	0.003658	1.384e-08	173480	0	173480	2	Astle-W_Blood-Cell-Traits_EUR_2016
rs2904789	rs2904789	T	C	rs28399676	C	G	0.86137	1	Sum neutrophil eosinophil counts	Astle W	27863252	European	-0.02102	0.003642	7.903e-09	173480	0	173480	2	Astle-W_Blood-Cell-Traits_EUR_2016
rs2904789	rs2904789	T	C	rs2905738	T	A	0.85055	1	Sum neutrophil eosinophil counts	Astle W	27863252	European	-0.02096	0.003643	8.654e-09	173480	0	173480	2	Astle-W_Blood-Cell-Traits_EUR_2016
rs13201294	rs13201294	A	T	rs13201294	A	T	1	1	Sum neutrophil eosinophil counts	Astle W	27863252	European	0.04526	0.005305	1.449e-17	173480	0	173480	2	Astle-W_Blood-Cell-Traits_EUR_2016
rs7080275	rs7080275	C	T	rs7080275	C	T	1	1	Sum neutrophil eosinophil counts	Astle W	27863252	European	-0.04597	0.003661	3.583e-36	173480	0	173480	2	Astle-W_Blood-Cell-Traits_EUR_2016
rs7080275	rs7080275	C	T	rs7076523	C	T	1	1	Sum neutrophil eosinophil counts	Astle W	27863252	European	-0.04597	0.003661	3.628e-36	173480	0	173480	2	Astle-W_Blood-Cell-Traits_EUR_2016
rs7080275	rs7080275	C	T	rs11189132	C	G	0.9957	1	Sum neutrophil eosinophil counts	Astle W	27863252	European	-0.04631	0.003663	1.187e-36	173480	0	173480	2	Astle-W_Blood-Cell-Traits_EUR_2016
rs7080275	rs7080275	C	T	rs10882897	C	T	0.9957	1	Sum neutrophil eosinophil counts	Astle W	27863252	European	-0.0464	0.003663	8.752e-37	173480	0	173480	2	Astle-W_Blood-Cell-Traits_EUR_2016
rs7080275	rs7080275	C	T	rs10882898	A	G	0.9957	1	Sum neutrophil eosinophil counts	Astle W	27863252	European	-0.04638	0.003664	1.007e-36	173480	0	173480	2	Astle-W_Blood-Cell-Traits_EUR_2016
rs3130048	rs3130048	C	T	rs3130048	C	T	1	1	Sum neutrophil eosinophil counts	Astle W	27863252	European	-0.03347	0.003979	4.021e-17	173480	0	173480	2	Astle-W_Blood-Cell-Traits_EUR_2016
rs28664826	rs28664826	A	G	rs28664826	A	G	1	1	Sum neutrophil eosinophil counts	Astle W	27863252	European	-0.0417	0.003973	9.071e-26	173480	0	173480	2	Astle-W_Blood-Cell-Traits_EUR_2016
rs28664826	rs28664826	A	G	rs112939108	A	G	1	1	Sum neutrophil eosinophil counts	Astle W	27863252	European	-0.04072	0.003975	1.252e-24	173480	0	173480	2	Astle-W_Blood-Cell-Traits_EUR_2016
rs35741362	rs35741362	C	T	rs35741362	C	T	1	1	Sum neutrophil eosinophil counts	Astle W	27863252	European	-0.03241	0.005147	3.05e-10	173480	0	173480	2	Astle-W_Blood-Cell-Traits_EUR_2016
rs35741362	rs35741362	C	T	rs13191326	G	A	0.93439	1	Sum neutrophil eosinophil counts	Astle W	27863252	European	-0.0356	0.005238	1.063e-11	173480	0	173480	2	Astle-W_Blood-Cell-Traits_EUR_2016
rs35741362	rs35741362	C	T	rs35608615	C	G	0.93439	1	Sum neutrophil eosinophil counts	Astle W	27863252	European	-0.03546	0.005244	1.361e-11	173480	0	173480	2	Astle-W_Blood-Cell-Traits_EUR_2016
rs35741362	rs35741362	C	T	rs35526527	A	C	0.93439	1	Sum neutrophil eosinophil counts	Astle W	27863252	European	-0.03575	0.005243	9.21e-12	173480	0	173480	2	Astle-W_Blood-Cell-Traits_EUR_2016
rs35741362	rs35741362	C	T	rs140077985	C	T	0.91266	0.9883	Sum neutrophil eosinophil counts	Astle W	27863252	European	-0.03559	0.005252	1.234e-11	173480	0	173480	2	Astle-W_Blood-Cell-Traits_EUR_2016
rs192481345	rs192481345	A	C	rs192481345	A	C	1	1	Sum neutrophil eosinophil counts	Astle W	27863252	European	-0.08365	0.01139	2.103e-13	173480	0	173480	2	Astle-W_Blood-Cell-Traits_EUR_2016
rs3132685	rs3132685	A	G	rs3132685	A	G	1	1	Sum neutrophil eosinophil counts	Astle W	27863252	European	-0.06854	0.005515	1.815e-35	173480	0	173480	2	Astle-W_Blood-Cell-Traits_EUR_2016
rs174594	rs174594	C	A	rs174594	C	A	1	1	Sum neutrophil eosinophil counts	Astle W	27863252	European	-0.02376	0.003705	1.424e-10	173480	0	173480	2	Astle-W_Blood-Cell-Traits_EUR_2016
rs174594	rs174594	C	A	rs174592	G	A	0.97095	0.9915	Sum neutrophil eosinophil counts	Astle W	27863252	European	-0.02361	0.003706	1.889e-10	173480	0	173480	2	Astle-W_Blood-Cell-Traits_EUR_2016
rs174594	rs174594	C	A	rs174599	C	G	0.96684	0.9915	Sum neutrophil eosinophil counts	Astle W	27863252	European	-0.02392	0.003699	1.003e-10	173480	0	173480	2	Astle-W_Blood-Cell-Traits_EUR_2016
rs174594	rs174594	C	A	rs174601	T	C	0.95862	0.9832	Sum neutrophil eosinophil counts	Astle W	27863252	European	-0.02367	0.0037	1.597e-10	173480	0	173480	2	Astle-W_Blood-Cell-Traits_EUR_2016
rs174594	rs174594	C	A	rs97384	T	C	0.91824	0.96226	Sum neutrophil eosinophil counts	Astle W	27863252	European	-0.02369	0.003751	2.707e-10	173480	0	173480	2	Astle-W_Blood-Cell-Traits_EUR_2016
rs303762	rs303762	T	C	rs303762	T	C	1	1	Sum neutrophil eosinophil counts	Astle W	27863252	European	0.02462	0.003806	9.918e-11	173480	0	173480	2	Astle-W_Blood-Cell-Traits_EUR_2016
rs303762	rs303762	T	C	rs303760	C	T	0.99562	1	Sum neutrophil eosinophil counts	Astle W	27863252	European	0.02466	0.003802	8.78e-11	173480	0	173480	2	Astle-W_Blood-Cell-Traits_EUR_2016
rs303762	rs303762	T	C	rs891389	C	T	0.98688	0.9956	Sum neutrophil eosinophil counts	Astle W	27863252	European	0.02503	0.003789	3.933e-11	173480	0	173480	2	Astle-W_Blood-Cell-Traits_EUR_2016
rs303762	rs303762	T	C	rs8094509	T	A	0.98688	0.9956	Sum neutrophil eosinophil counts	Astle W	27863252	European	0.02462	0.003784	7.69e-11	173480	0	173480	2	Astle-W_Blood-Cell-Traits_EUR_2016
rs303762	rs303762	T	C	rs1652342	T	C	0.98688	0.9956	Sum neutrophil eosinophil counts	Astle W	27863252	European	0.0246	0.003771	6.864e-11	173480	0	173480	2	Astle-W_Blood-Cell-Traits_EUR_2016
rs9268251	rs9268251	A	G	rs9268251	A	G	1	1	Sum neutrophil eosinophil counts	Astle W	27863252	European	-0.03765	0.004226	5.206e-19	173480	0	173480	2	Astle-W_Blood-Cell-Traits_EUR_2016
rs9268251	rs9268251	A	G	rs3129949	A	C	0.95772	0.99377	Sum neutrophil eosinophil counts	Astle W	27863252	European	-0.03596	0.004195	1.007e-17	173480	0	173480	2	Astle-W_Blood-Cell-Traits_EUR_2016
rs9268251	rs9268251	A	G	rs1003878	A	G	0.95772	0.99377	Sum neutrophil eosinophil counts	Astle W	27863252	European	-0.03597	0.004194	9.781e-18	173480	0	173480	2	Astle-W_Blood-Cell-Traits_EUR_2016
rs9268251	rs9268251	A	G	rs2022537	A	G	0.95772	0.99377	Sum neutrophil eosinophil counts	Astle W	27863252	European	-0.03603	0.004195	8.796e-18	173480	0	173480	2	Astle-W_Blood-Cell-Traits_EUR_2016
rs9268251	rs9268251	A	G	rs926592	A	C	0.95191	0.99376	Sum neutrophil eosinophil counts	Astle W	27863252	European	-0.03598	0.004193	9.351e-18	173480	0	173480	2	Astle-W_Blood-Cell-Traits_EUR_2016
rs385816	rs385816	G	A	rs385816	G	A	1	1	Sum neutrophil eosinophil counts	Astle W	27863252	European	0.05349	0.00528	4.078e-24	173480	0	173480	2	Astle-W_Blood-Cell-Traits_EUR_2016
rs385816	rs385816	G	A	rs3094569	A	T	1	1	Sum neutrophil eosinophil counts	Astle W	27863252	European	0.05358	0.005294	4.49e-24	173480	0	173480	2	Astle-W_Blood-Cell-Traits_EUR_2016
rs385816	rs385816	G	A	rs1233480	C	T	0.98768	1	Sum neutrophil eosinophil counts	Astle W	27863252	European	0.05332	0.005286	6.257e-24	173480	0	173480	2	Astle-W_Blood-Cell-Traits_EUR_2016
rs385816	rs385816	G	A	rs2523432	G	A	0.93807	1	Sum neutrophil eosinophil counts	Astle W	27863252	European	0.05279	0.005299	2.217e-23	173480	0	173480	2	Astle-W_Blood-Cell-Traits_EUR_2016
rs385816	rs385816	G	A	rs9257809	A	G	0.8525	1	Sum neutrophil eosinophil counts	Astle W	27863252	European	0.05851	0.0054	2.365e-27	173480	0	173480	2	Astle-W_Blood-Cell-Traits_EUR_2016
rs11250033	rs11250033	A	G	rs11250034	T	C	0.99166	1	Sum neutrophil eosinophil counts	Astle W	27863252	European	-0.02058	0.003738	3.701e-08	173480	0	173480	2	Astle-W_Blood-Cell-Traits_EUR_2016
rs11250033	rs11250033	A	G	rs11250035	C	T	0.92731	0.99143	Sum neutrophil eosinophil counts	Astle W	27863252	European	-0.02124	0.003718	1.111e-08	173480	0	173480	2	Astle-W_Blood-Cell-Traits_EUR_2016
rs9467711	rs9467711	A	C	rs9467711	A	C	1	1	Sum neutrophil eosinophil counts	Astle W	27863252	European	0.03117	0.005475	1.249e-08	173480	0	173480	2	Astle-W_Blood-Cell-Traits_EUR_2016
rs28819133	rs28819133	C	T	rs28796313	T	C	0.87773	0.97346	Sum neutrophil eosinophil counts	Astle W	27863252	European	0.02324	0.004063	1.065e-08	173480	0	173480	2	Astle-W_Blood-Cell-Traits_EUR_2016
rs2409764	rs2409764	A	G	rs2409764	A	G	1	1	Sum neutrophil eosinophil counts	Astle W	27863252	European	-0.01978	0.003611	4.324e-08	173480	0	173480	2	Astle-W_Blood-Cell-Traits_EUR_2016
rs4314618	rs4314618	A	G	rs4314618	A	G	1	1	Sum neutrophil eosinophil counts	Astle W	27863252	European	-0.02135	0.003588	2.663e-09	173480	0	173480	2	Astle-W_Blood-Cell-Traits_EUR_2016
rs4314618	rs4314618	A	G	rs10088408	C	T	0.99206	1	Sum neutrophil eosinophil counts	Astle W	27863252	European	-0.02105	0.003595	4.768e-09	173480	0	173480	2	Astle-W_Blood-Cell-Traits_EUR_2016
rs4314618	rs4314618	A	G	rs11250099	A	G	0.98412	0.99203	Sum neutrophil eosinophil counts	Astle W	27863252	European	-0.02106	0.003584	4.195e-09	173480	0	173480	2	Astle-W_Blood-Cell-Traits_EUR_2016
rs4314618	rs4314618	A	G	rs10111950	C	G	0.98028	1	Sum neutrophil eosinophil counts	Astle W	27863252	European	-0.02103	0.003589	4.678e-09	173480	0	173480	2	Astle-W_Blood-Cell-Traits_EUR_2016
rs4314618	rs4314618	A	G	rs4841465	C	T	0.97638	1	Sum neutrophil eosinophil counts	Astle W	27863252	European	-0.02074	0.003596	8.057e-09	173480	0	173480	2	Astle-W_Blood-Cell-Traits_EUR_2016
rs2854003	rs2854003	G	A	rs2854003	G	A	1	1	Sum neutrophil eosinophil counts	Astle W	27863252	European	0.03345	0.003646	4.603e-20	173480	0	173480	2	Astle-W_Blood-Cell-Traits_EUR_2016
rs2854003	rs2854003	G	A	rs2854004	G	A	0.93292	1	Sum neutrophil eosinophil counts	Astle W	27863252	European	0.03268	0.003642	2.873e-19	173480	0	173480	2	Astle-W_Blood-Cell-Traits_EUR_2016
rs2854003	rs2854003	G	A	rs9265254	C	T	0.8976	0.97889	Sum neutrophil eosinophil counts	Astle W	27863252	European	0.03367	0.003676	5.324e-20	173480	0	173480	2	Astle-W_Blood-Cell-Traits_EUR_2016
rs2854003	rs2854003	G	A	rs9265891	C	G	0.87748	0.99567	Sum neutrophil eosinophil counts	Astle W	27863252	European	0.03345	0.003683	1.057e-19	173480	0	173480	2	Astle-W_Blood-Cell-Traits_EUR_2016
rs2854003	rs2854003	G	A	rs9265204	A	G	0.80398	0.96078	Sum neutrophil eosinophil counts	Astle W	27863252	European	0.0338	0.003664	2.802e-20	173480	0	173480	2	Astle-W_Blood-Cell-Traits_EUR_2016
rs1632926	rs1632926	G	A	rs1632926	G	A	1	1	Sum neutrophil eosinophil counts	Astle W	27863252	European	-0.05527	0.004454	2.341e-35	173480	0	173480	2	Astle-W_Blood-Cell-Traits_EUR_2016
rs1632926	rs1632926	G	A	rs1264807	C	A	1	1	Sum neutrophil eosinophil counts	Astle W	27863252	European	-0.05536	0.004457	2.036e-35	173480	0	173480	2	Astle-W_Blood-Cell-Traits_EUR_2016
rs1632926	rs1632926	G	A	rs356959	A	G	1	1	Sum neutrophil eosinophil counts	Astle W	27863252	European	-0.05558	0.004467	1.509e-35	173480	0	173480	2	Astle-W_Blood-Cell-Traits_EUR_2016
rs1632926	rs1632926	G	A	rs356971	G	T	1	1	Sum neutrophil eosinophil counts	Astle W	27863252	European	-0.05542	0.004453	1.507e-35	173480	0	173480	2	Astle-W_Blood-Cell-Traits_EUR_2016
rs1632926	rs1632926	G	A	rs259926	T	C	1	1	Sum neutrophil eosinophil counts	Astle W	27863252	European	-0.05542	0.004455	1.583e-35	173480	0	173480	2	Astle-W_Blood-Cell-Traits_EUR_2016
rs1391438	rs1391438	T	C	rs6533182	C	G	0.89314	0.99526	Sum neutrophil eosinophil counts	Astle W	27863252	European	-0.02152	0.003802	1.505e-08	173480	0	173480	2	Astle-W_Blood-Cell-Traits_EUR_2016
rs200995	rs200995	T	C	rs200995	T	C	1	1	Sum neutrophil eosinophil counts	Astle W	27863252	European	0.04001	0.005221	1.813e-14	173480	0	173480	2	Astle-W_Blood-Cell-Traits_EUR_2016
rs200995	rs200995	T	C	rs200989	A	G	1	1	Sum neutrophil eosinophil counts	Astle W	27863252	European	0.03954	0.005241	4.55e-14	173480	0	173480	2	Astle-W_Blood-Cell-Traits_EUR_2016
rs200995	rs200995	T	C	rs200948	T	C	1	1	Sum neutrophil eosinophil counts	Astle W	27863252	European	0.03988	0.005222	2.217e-14	173480	0	173480	2	Astle-W_Blood-Cell-Traits_EUR_2016
rs200995	rs200995	T	C	rs200950	A	G	1	1	Sum neutrophil eosinophil counts	Astle W	27863252	European	0.03996	0.005223	2.002e-14	173480	0	173480	2	Astle-W_Blood-Cell-Traits_EUR_2016
rs200995	rs200995	T	C	rs200952	C	T	1	1	Sum neutrophil eosinophil counts	Astle W	27863252	European	0.03973	0.005222	2.767e-14	173480	0	173480	2	Astle-W_Blood-Cell-Traits_EUR_2016
rs303753	rs303753	A	G	rs303753	A	G	1	1	Sum neutrophil eosinophil counts	Astle W	27863252	European	-0.02451	0.003834	1.624e-10	173480	0	173480	2	Astle-W_Blood-Cell-Traits_EUR_2016
rs303753	rs303753	A	G	rs303757	G	T	0.99124	1	Sum neutrophil eosinophil counts	Astle W	27863252	European	-0.02444	0.003806	1.342e-10	173480	0	173480	2	Astle-W_Blood-Cell-Traits_EUR_2016
rs303753	rs303753	A	G	rs303762	C	T	0.9825	0.99558	Sum neutrophil eosinophil counts	Astle W	27863252	European	-0.02462	0.003806	9.918e-11	173480	0	173480	2	Astle-W_Blood-Cell-Traits_EUR_2016
rs303753	rs303753	A	G	rs303760	T	C	0.97818	0.99557	Sum neutrophil eosinophil counts	Astle W	27863252	European	-0.02466	0.003802	8.78e-11	173480	0	173480	2	Astle-W_Blood-Cell-Traits_EUR_2016
rs303753	rs303753	A	G	rs891389	T	C	0.9695	0.99115	Sum neutrophil eosinophil counts	Astle W	27863252	European	-0.02503	0.003789	3.933e-11	173480	0	173480	2	Astle-W_Blood-Cell-Traits_EUR_2016
rs9884984	rs9884984	A	G	rs7663401	T	C	0.945	0.98688	Sum neutrophil eosinophil counts	Astle W	27863252	European	0.02121	0.003734	1.345e-08	173480	0	173480	2	Astle-W_Blood-Cell-Traits_EUR_2016
rs2799081	rs2799081	C	T	rs2799081	C	T	1	1	Sum neutrophil eosinophil counts	Astle W	27863252	European	-0.02645	0.003961	2.451e-11	173480	0	173480	2	Astle-W_Blood-Cell-Traits_EUR_2016
rs2799081	rs2799081	C	T	rs6456814	A	C	0.80119	0.98788	Sum neutrophil eosinophil counts	Astle W	27863252	European	-0.03101	0.004156	8.442e-14	173480	0	173480	2	Astle-W_Blood-Cell-Traits_EUR_2016
rs2799081	rs2799081	C	T	rs7757003	A	G	0.80119	0.98788	Sum neutrophil eosinophil counts	Astle W	27863252	European	-0.03108	0.00416	7.968e-14	173480	0	173480	2	Astle-W_Blood-Cell-Traits_EUR_2016
rs2517664	rs2517664	T	C	rs2517664	T	C	1	1	Sum neutrophil eosinophil counts	Astle W	27863252	European	-0.04075	0.004604	8.662e-19	173480	0	173480	2	Astle-W_Blood-Cell-Traits_EUR_2016
rs2945319	rs2945319	C	T	rs2945319	C	T	1	1	Sum neutrophil eosinophil counts	Astle W	27863252	European	-0.02409	0.003713	8.699e-11	173480	0	173480	2	Astle-W_Blood-Cell-Traits_EUR_2016
rs2945319	rs2945319	C	T	rs2945321	C	G	1	1	Sum neutrophil eosinophil counts	Astle W	27863252	European	-0.02391	0.003711	1.173e-10	173480	0	173480	2	Astle-W_Blood-Cell-Traits_EUR_2016
rs2945319	rs2945319	C	T	rs10101399	T	G	0.992	1	Sum neutrophil eosinophil counts	Astle W	27863252	European	-0.02383	0.003709	1.324e-10	173480	0	173480	2	Astle-W_Blood-Cell-Traits_EUR_2016
rs2945319	rs2945319	C	T	rs2955581	C	G	0.98402	0.99597	Sum neutrophil eosinophil counts	Astle W	27863252	European	-0.02398	0.003714	1.078e-10	173480	0	173480	2	Astle-W_Blood-Cell-Traits_EUR_2016
rs2945319	rs2945319	C	T	rs2980439	A	G	0.97216	0.99193	Sum neutrophil eosinophil counts	Astle W	27863252	European	-0.02459	0.003665	1.943e-11	173480	0	173480	2	Astle-W_Blood-Cell-Traits_EUR_2016
rs8083301	rs8083301	A	T	rs8083301	A	T	1	1	Sum neutrophil eosinophil counts	Astle W	27863252	European	-0.02484	0.003795	5.942e-11	173480	0	173480	2	Astle-W_Blood-Cell-Traits_EUR_2016
rs8083301	rs8083301	A	T	rs303753	A	G	0.89346	1	Sum neutrophil eosinophil counts	Astle W	27863252	European	-0.02451	0.003834	1.624e-10	173480	0	173480	2	Astle-W_Blood-Cell-Traits_EUR_2016
rs8083301	rs8083301	A	T	rs303757	G	T	0.89316	0.9954	Sum neutrophil eosinophil counts	Astle W	27863252	European	-0.02444	0.003806	1.342e-10	173480	0	173480	2	Astle-W_Blood-Cell-Traits_EUR_2016
rs8083301	rs8083301	A	T	rs303762	C	T	0.88499	0.9908	Sum neutrophil eosinophil counts	Astle W	27863252	European	-0.02462	0.003806	9.918e-11	173480	0	173480	2	Astle-W_Blood-Cell-Traits_EUR_2016
rs8083301	rs8083301	A	T	rs303760	T	C	0.8808	0.9863	Sum neutrophil eosinophil counts	Astle W	27863252	European	-0.02466	0.003802	8.78e-11	173480	0	173480	2	Astle-W_Blood-Cell-Traits_EUR_2016
rs9257133	rs9257133	C	T	rs9257133	C	T	1	1	Sum neutrophil eosinophil counts	Astle W	27863252	European	0.05451	0.005589	1.77e-22	173480	0	173480	2	Astle-W_Blood-Cell-Traits_EUR_2016
rs9257133	rs9257133	C	T	rs1233579	A	G	1	1	Sum neutrophil eosinophil counts	Astle W	27863252	European	0.05403	0.005545	1.973e-22	173480	0	173480	2	Astle-W_Blood-Cell-Traits_EUR_2016
rs9257133	rs9257133	C	T	rs1233580	G	C	1	1	Sum neutrophil eosinophil counts	Astle W	27863252	European	0.05426	0.005553	1.487e-22	173480	0	173480	2	Astle-W_Blood-Cell-Traits_EUR_2016
rs9257133	rs9257133	C	T	rs1233581	C	T	1	1	Sum neutrophil eosinophil counts	Astle W	27863252	European	0.05428	0.005552	1.432e-22	173480	0	173480	2	Astle-W_Blood-Cell-Traits_EUR_2016
rs9257133	rs9257133	C	T	rs1311912	A	T	1	1	Sum neutrophil eosinophil counts	Astle W	27863252	European	0.05434	0.005553	1.3e-22	173480	0	173480	2	Astle-W_Blood-Cell-Traits_EUR_2016
rs536378929	rs536378929	C	T	rs536378929	C	T	1	1	Sum neutrophil eosinophil counts	Astle W	27863252	European	-0.1046	0.008231	5.583e-37	173480	0	173480	2	Astle-W_Blood-Cell-Traits_EUR_2016
rs139999228	rs139999228	C	T	rs139999228	C	T	1	1	Sum neutrophil eosinophil counts	Astle W	27863252	European	-0.0594	0.005611	3.43e-26	173480	0	173480	2	Astle-W_Blood-Cell-Traits_EUR_2016
rs2734961	rs2734961	T	C	rs2734961	T	C	1	1	Sum neutrophil eosinophil counts	Astle W	27863252	European	-0.06143	0.004856	1.118e-36	173480	0	173480	2	Astle-W_Blood-Cell-Traits_EUR_2016
rs2734961	rs2734961	T	C	rs5013089	A	G	0.91378	1	Sum neutrophil eosinophil counts	Astle W	27863252	European	-0.05808	0.004508	5.662e-38	173480	0	173480	2	Astle-W_Blood-Cell-Traits_EUR_2016
rs2734961	rs2734961	T	C	rs2734983	A	T	0.91378	1	Sum neutrophil eosinophil counts	Astle W	27863252	European	-0.05805	0.004525	1.129e-37	173480	0	173480	2	Astle-W_Blood-Cell-Traits_EUR_2016
rs2734961	rs2734961	T	C	rs2517866	T	C	0.91378	1	Sum neutrophil eosinophil counts	Astle W	27863252	European	-0.05801	0.004508	6.808e-38	173480	0	173480	2	Astle-W_Blood-Cell-Traits_EUR_2016
rs2734961	rs2734961	T	C	rs3094176	A	G	0.91378	1	Sum neutrophil eosinophil counts	Astle W	27863252	European	-0.05718	0.004485	3.133e-37	173480	0	173480	2	Astle-W_Blood-Cell-Traits_EUR_2016
rs434841	rs434841	A	G	rs434841	A	G	1	1	Sum neutrophil eosinophil counts	Astle W	27863252	European	-0.02623	0.003913	2.043e-11	173480	0	173480	2	Astle-W_Blood-Cell-Traits_EUR_2016
rs530799722	rs530799722	G	T	rs530799722	G	T	1	1	Sum neutrophil eosinophil counts	Astle W	27863252	European	-0.08134	0.01029	2.745e-15	173480	0	173480	2	Astle-W_Blood-Cell-Traits_EUR_2016
rs372074906	rs372074906	A	G	rs372074906	A	G	1	1	Sum neutrophil eosinophil counts	Astle W	27863252	European	-0.08006	0.007823	1.396e-24	173480	0	173480	2	Astle-W_Blood-Cell-Traits_EUR_2016
rs3734563	rs3734563	G	A	rs3734563	G	A	1	1	Sum neutrophil eosinophil counts	Astle W	27863252	European	-0.023	0.00383	1.911e-09	173480	0	173480	2	Astle-W_Blood-Cell-Traits_EUR_2016
rs3734563	rs3734563	G	A	rs55924797	C	CAG	1	1	Sum neutrophil eosinophil counts	Astle W	27863252	European	-0.02303	0.003844	2.09e-09	173480	0	173480	2	Astle-W_Blood-Cell-Traits_EUR_2016
rs3734563	rs3734563	G	A	rs35191424	C	T	1	1	Sum neutrophil eosinophil counts	Astle W	27863252	European	-0.02303	0.003851	2.24e-09	173480	0	173480	2	Astle-W_Blood-Cell-Traits_EUR_2016
rs3734563	rs3734563	G	A	rs11752496	G	C	1	1	Sum neutrophil eosinophil counts	Astle W	27863252	European	-0.02303	0.003836	1.927e-09	173480	0	173480	2	Astle-W_Blood-Cell-Traits_EUR_2016
rs3734563	rs3734563	G	A	rs1054372	T	G	1	1	Sum neutrophil eosinophil counts	Astle W	27863252	European	-0.02305	0.003835	1.855e-09	173480	0	173480	2	Astle-W_Blood-Cell-Traits_EUR_2016
rs9268644	rs9268644	A	C	rs9268644	A	C	1	1	Sum neutrophil eosinophil counts	Astle W	27863252	European	-0.03854	0.003593	7.743e-27	173480	0	173480	2	Astle-W_Blood-Cell-Traits_EUR_2016
rs7823808	rs7823808	C	T	rs7823808	C	T	1	1	Sum neutrophil eosinophil counts	Astle W	27863252	European	0.02075	0.003631	1.088e-08	173480	0	173480	2	Astle-W_Blood-Cell-Traits_EUR_2016
rs7823808	rs7823808	C	T	rs11784499	G	T	0.94162	0.99186	Sum neutrophil eosinophil counts	Astle W	27863252	European	0.02117	0.003596	3.913e-09	173480	0	173480	2	Astle-W_Blood-Cell-Traits_EUR_2016
rs7823808	rs7823808	C	T	rs7460395	G	A	0.93768	0.98781	Sum neutrophil eosinophil counts	Astle W	27863252	European	0.02129	0.003602	3.39e-09	173480	0	173480	2	Astle-W_Blood-Cell-Traits_EUR_2016
rs7823808	rs7823808	C	T	rs12334769	A	T	0.93376	0.98378	Sum neutrophil eosinophil counts	Astle W	27863252	European	0.02125	0.003596	3.446e-09	173480	0	173480	2	Astle-W_Blood-Cell-Traits_EUR_2016
rs7823808	rs7823808	C	T	rs11992162	G	A	0.93086	1	Sum neutrophil eosinophil counts	Astle W	27863252	European	0.02108	0.00361	5.265e-09	173480	0	173480	2	Astle-W_Blood-Cell-Traits_EUR_2016
rs72839449	rs72839449	A	C	rs72839449	A	C	1	1	Sum neutrophil eosinophil counts	Astle W	27863252	European	0.02889	0.004521	1.646e-10	173480	0	173480	2	Astle-W_Blood-Cell-Traits_EUR_2016
rs72839449	rs72839449	A	C	rs7746199	C	T	1	1	Sum neutrophil eosinophil counts	Astle W	27863252	European	0.02876	0.00452	1.968e-10	173480	0	173480	2	Astle-W_Blood-Cell-Traits_EUR_2016
rs72839449	rs72839449	A	C	rs2893910	A	T	1	1	Sum neutrophil eosinophil counts	Astle W	27863252	European	0.02868	0.00452	2.205e-10	173480	0	173480	2	Astle-W_Blood-Cell-Traits_EUR_2016
rs72839449	rs72839449	A	C	rs13211166	T	A	0.99303	1	Sum neutrophil eosinophil counts	Astle W	27863252	European	0.02915	0.004522	1.135e-10	173480	0	173480	2	Astle-W_Blood-Cell-Traits_EUR_2016
rs535776589	rs535776589	C	G	rs535776589	C	G	1	1	Sum neutrophil eosinophil counts	Astle W	27863252	European	-0.03461	0.004808	6.094e-13	173480	0	173480	2	Astle-W_Blood-Cell-Traits_EUR_2016
rs535776589	rs535776589	C	G	chr6:31648132	C	G	1	1	Sum neutrophil eosinophil counts	Astle W	27863252	European	-0.03746	0.004819	7.678e-15	173480	0	173480	2	Astle-W_Blood-Cell-Traits_EUR_2016
rs535776589	rs535776589	C	G	chr6:31648133	C	G	1	1	Sum neutrophil eosinophil counts	Astle W	27863252	European	-0.03746	0.004819	7.678e-15	173480	0	173480	2	Astle-W_Blood-Cell-Traits_EUR_2016
rs3130679	rs3130679	A	G	rs3130679	A	G	1	1	Sum neutrophil eosinophil counts	Astle W	27863252	European	0.07664	0.005279	9.377e-48	173480	0	173480	2	Astle-W_Blood-Cell-Traits_EUR_2016
rs3130679	rs3130679	A	G	rs3131383	G	T	1	1	Sum neutrophil eosinophil counts	Astle W	27863252	European	0.07542	0.005276	2.398e-46	173480	0	173480	2	Astle-W_Blood-Cell-Traits_EUR_2016
rs3130679	rs3130679	A	G	rs3101018	C	T	1	1	Sum neutrophil eosinophil counts	Astle W	27863252	European	0.07611	0.005279	4.006e-47	173480	0	173480	2	Astle-W_Blood-Cell-Traits_EUR_2016
rs3130679	rs3130679	A	G	rs3131381	C	A	1	1	Sum neutrophil eosinophil counts	Astle W	27863252	European	0.07623	0.005278	2.777e-47	173480	0	173480	2	Astle-W_Blood-Cell-Traits_EUR_2016
rs3130679	rs3130679	A	G	rs3131380	A	G	1	1	Sum neutrophil eosinophil counts	Astle W	27863252	European	0.07628	0.005278	2.413e-47	173480	0	173480	2	Astle-W_Blood-Cell-Traits_EUR_2016
rs1429934	rs1429934	C	T	rs1429934	C	T	1	1	Sum neutrophil eosinophil counts	Astle W	27863252	European	-0.0232	0.003816	1.203e-09	173480	0	173480	2	Astle-W_Blood-Cell-Traits_EUR_2016
rs1429934	rs1429934	C	T	rs1623003	C	T	0.98688	0.9956	Sum neutrophil eosinophil counts	Astle W	27863252	European	-0.02277	0.003846	3.209e-09	173480	0	173480	2	Astle-W_Blood-Cell-Traits_EUR_2016
rs1429934	rs1429934	C	T	rs1788763	C	T	0.9524	0.98235	Sum neutrophil eosinophil counts	Astle W	27863252	European	-0.02466	0.003764	5.713e-11	173480	0	173480	2	Astle-W_Blood-Cell-Traits_EUR_2016
rs1429934	rs1429934	C	T	rs1788762	G	C	0.9524	0.98235	Sum neutrophil eosinophil counts	Astle W	27863252	European	-0.02462	0.003764	6.089e-11	173480	0	173480	2	Astle-W_Blood-Cell-Traits_EUR_2016
rs1429934	rs1429934	C	T	rs2472610	T	C	0.9524	0.98235	Sum neutrophil eosinophil counts	Astle W	27863252	European	-0.02458	0.003765	6.721e-11	173480	0	173480	2	Astle-W_Blood-Cell-Traits_EUR_2016
rs3131062	rs3131062	A	T	rs3131062	A	T	1	1	Sum neutrophil eosinophil counts	Astle W	27863252	European	-0.04695	0.004631	3.748e-24	173480	0	173480	2	Astle-W_Blood-Cell-Traits_EUR_2016
rs3131062	rs3131062	A	T	rs3129986	T	C	0.98226	1	Sum neutrophil eosinophil counts	Astle W	27863252	European	-0.04719	0.004636	2.502e-24	173480	0	173480	2	Astle-W_Blood-Cell-Traits_EUR_2016
rs1229984	rs1229984	T	C	rs1229984	T	C	1	1	Systolic blood pressure	Neale B	UKBB	European	-0.05189	0.008257	3.294e-10	317754	0	317754	1	Neale-B_UKBB_EUR_2017
rs17652520	rs17652520	A	G	rs17652520	A	G	1	1	Systolic blood pressure	Neale B	UKBB	European	-0.01678	0.00292	9.155e-09	317754	0	317754	1	Neale-B_UKBB_EUR_2017
rs17652520	rs17652520	A	G	rs17650860	A	G	0.98389	1	Systolic blood pressure	Neale B	UKBB	European	-0.01684	0.002942	1.035e-08	317754	0	317754	1	Neale-B_UKBB_EUR_2017
rs17652520	rs17652520	A	G	rs62063282	A	G	0.98389	1	Systolic blood pressure	Neale B	UKBB	European	-0.01685	0.002935	9.444e-09	317754	0	317754	1	Neale-B_UKBB_EUR_2017
rs17652520	rs17652520	A	G	rs17650872	T	G	0.98389	1	Systolic blood pressure	Neale B	UKBB	European	-0.01687	0.002934	8.936e-09	317754	0	317754	1	Neale-B_UKBB_EUR_2017
rs17652520	rs17652520	A	G	rs17650901	G	A	0.98389	1	Systolic blood pressure	Neale B	UKBB	European	-0.01682	0.002934	9.865e-09	317754	0	317754	1	Neale-B_UKBB_EUR_2017
rs2155290	rs2155290	C	G	rs2155290	C	G	1	1	Systolic blood pressure	Neale B	UKBB	European	0.01577	0.002529	4.56e-10	317754	0	317754	1	Neale-B_UKBB_EUR_2017
rs2155290	rs2155290	C	G	rs11214441	T	A	0.98792	1	Systolic blood pressure	Neale B	UKBB	European	0.01571	0.002525	4.994e-10	317754	0	317754	1	Neale-B_UKBB_EUR_2017
rs2155290	rs2155290	C	G	rs2186707	T	A	0.98792	1	Systolic blood pressure	Neale B	UKBB	European	0.01578	0.002525	4.096e-10	317754	0	317754	1	Neale-B_UKBB_EUR_2017
rs2155290	rs2155290	C	G	rs2155284	G	C	0.98792	1	Systolic blood pressure	Neale B	UKBB	European	0.01578	0.002525	4.096e-10	317754	0	317754	1	Neale-B_UKBB_EUR_2017
rs2155290	rs2155290	C	G	rs2212449	G	T	0.98792	1	Systolic blood pressure	Neale B	UKBB	European	0.01578	0.002525	4.096e-10	317754	0	317754	1	Neale-B_UKBB_EUR_2017
rs2532387	rs2532387	T	G	rs62060842	A	T	0.96215	1	Systolic blood pressure	Neale B	UKBB	European	-0.01678	0.002933	1.056e-08	317754	0	317754	1	Neale-B_UKBB_EUR_2017
rs2532387	rs2532387	T	G	rs3912060	T	C	0.96215	1	Systolic blood pressure	Neale B	UKBB	European	-0.01677	0.002933	1.087e-08	317754	0	317754	1	Neale-B_UKBB_EUR_2017
rs2532387	rs2532387	T	G	rs17576954	C	T	0.96215	1	Systolic blood pressure	Neale B	UKBB	European	-0.01692	0.002933	7.939e-09	317754	0	317754	1	Neale-B_UKBB_EUR_2017
rs13107325	rs13107325	T	C	rs13107325	T	C	1	1	Systolic blood pressure	Wain LV	21909110	European	NA	NA	2.16e-10	74064	-	-	-	GRASP
rs13107325	rs13107325	T	C	rs13107325	T	C	1	1	Systolic blood pressure	ICBP	21909115	European	NA	NA	3.269e-14	69395	-	-	-	GRASP
rs13107325	rs13107325	T	C	rs13107325	T	C	1	1	Systolic blood pressure	ICBP	21909115	European	0.981	0.1291	3e-14	-	-	-	-	NHGRI-EBI_GWAS_Catalog
rs13107325	rs13107325	T	C	rs13107325	T	C	1	1	Systolic blood pressure	Wain LV	28739976	European	0.933	0.1507	6e-10	-	-	-	-	NHGRI-EBI_GWAS_Catalog
rs2186709	rs2186709	A	G	rs2186709	A	G	1	1	Systolic blood pressure	Neale B	UKBB	European	-0.01608	0.002528	2.023e-10	317754	0	317754	1	Neale-B_UKBB_EUR_2017
rs2186709	rs2186709	A	G	rs9919670	A	G	0.99596	1	Systolic blood pressure	Neale B	UKBB	European	-0.01585	0.002525	3.514e-10	317754	0	317754	1	Neale-B_UKBB_EUR_2017
rs2186709	rs2186709	A	G	rs11214441	A	T	0.99192	0.9959	Systolic blood pressure	Neale B	UKBB	European	-0.01571	0.002525	4.994e-10	317754	0	317754	1	Neale-B_UKBB_EUR_2017
rs2186709	rs2186709	A	G	rs2186707	A	T	0.99192	0.9959	Systolic blood pressure	Neale B	UKBB	European	-0.01578	0.002525	4.096e-10	317754	0	317754	1	Neale-B_UKBB_EUR_2017
rs2186709	rs2186709	A	G	rs2155284	C	G	0.99192	0.9959	Systolic blood pressure	Neale B	UKBB	European	-0.01578	0.002525	4.096e-10	317754	0	317754	1	Neale-B_UKBB_EUR_2017
rs13135092	rs13135092	A	G	rs13107325	C	T	0.92421	1	Systolic blood pressure	Wain LV	21909110	European	NA	NA	2.16e-10	74064	-	-	-	GRASP
rs13135092	rs13135092	A	G	rs13107325	C	T	0.92421	1	Systolic blood pressure	ICBP	21909115	European	NA	NA	3.269e-14	69395	-	-	-	GRASP
rs13135092	rs13135092	A	G	rs13107325	C	T	0.92421	1	Systolic blood pressure	ICBP	21909115	European	-0.981	0.1291	3e-14	-	-	-	-	NHGRI-EBI_GWAS_Catalog
rs13135092	rs13135092	A	G	rs13107325	C	T	0.92421	1	Systolic blood pressure	Wain LV	28739976	European	-0.933	0.1507	6e-10	-	-	-	-	NHGRI-EBI_GWAS_Catalog
rs2298527	rs2298527	G	C	rs2298527	G	C	1	1	Systolic blood pressure	Neale B	UKBB	European	-0.01464	0.002506	5.155e-09	317754	0	317754	1	Neale-B_UKBB_EUR_2017
rs2298527	rs2298527	G	C	rs10891490	T	C	1	1	Systolic blood pressure	Neale B	UKBB	European	-0.0147	0.002506	4.45e-09	317754	0	317754	1	Neale-B_UKBB_EUR_2017
rs2298527	rs2298527	G	C	rs7106434	T	C	0.99598	1	Systolic blood pressure	Neale B	UKBB	European	-0.01465	0.002506	4.983e-09	317754	0	317754	1	Neale-B_UKBB_EUR_2017
rs2298527	rs2298527	G	C	rs7947502	C	T	0.992	1	Systolic blood pressure	Neale B	UKBB	European	-0.01469	0.002508	4.674e-09	317754	0	317754	1	Neale-B_UKBB_EUR_2017
rs2298527	rs2298527	G	C	rs7105462	G	A	0.992	1	Systolic blood pressure	Neale B	UKBB	European	-0.01471	0.002509	4.575e-09	317754	0	317754	1	Neale-B_UKBB_EUR_2017
rs2732631	rs2732631	G	T	rs11079733	T	A	0.97866	1	Systolic blood pressure	Neale B	UKBB	European	0.01646	0.002972	3.073e-08	317754	0	317754	1	Neale-B_UKBB_EUR_2017
rs12682352	rs12682352	C	T	rs12682352	C	T	1	1	Systolic blood pressure	Neale B	UKBB	European	0.01689	0.002469	7.877e-12	317754	0	317754	1	Neale-B_UKBB_EUR_2017
rs12682352	rs12682352	C	T	rs7832968	A	G	0.984	0.99596	Systolic blood pressure	Neale B	UKBB	European	0.01665	0.002466	1.458e-11	317754	0	317754	1	Neale-B_UKBB_EUR_2017
rs12682352	rs12682352	C	T	rs2271342	T	C	0.98398	0.99196	Systolic blood pressure	Neale B	UKBB	European	0.01586	0.002474	1.476e-10	317754	0	317754	1	Neale-B_UKBB_EUR_2017
rs12682352	rs12682352	C	T	rs12677543	C	G	0.98398	0.99196	Systolic blood pressure	Neale B	UKBB	European	0.01591	0.002474	1.275e-10	317754	0	317754	1	Neale-B_UKBB_EUR_2017
rs6568392	rs6568392	G	T	rs6568392	G	T	1	1	Systolic blood pressure	Neale B	UKBB	European	0.02003	0.002977	1.749e-11	317754	0	317754	1	Neale-B_UKBB_EUR_2017
rs6568392	rs6568392	G	T	rs4265039	T	C	1	1	Systolic blood pressure	Neale B	UKBB	European	0.02007	0.002977	1.582e-11	317754	0	317754	1	Neale-B_UKBB_EUR_2017
rs6568392	rs6568392	G	T	rs4346856	C	T	1	1	Systolic blood pressure	Neale B	UKBB	European	0.02008	0.002977	1.521e-11	317754	0	317754	1	Neale-B_UKBB_EUR_2017
rs6568392	rs6568392	G	T	rs13208321	A	G	0.98899	1	Systolic blood pressure	Neale B	UKBB	European	0.01981	0.002998	3.951e-11	317754	0	317754	1	Neale-B_UKBB_EUR_2017
rs6568392	rs6568392	G	T	rs1157316	G	A	0.98899	1	Systolic blood pressure	Neale B	UKBB	European	0.02001	0.002998	2.481e-11	317754	0	317754	1	Neale-B_UKBB_EUR_2017
rs7105462	rs7105462	A	G	rs7105462	A	G	1	1	Systolic blood pressure	Neale B	UKBB	European	0.01471	0.002509	4.575e-09	317754	0	317754	1	Neale-B_UKBB_EUR_2017
rs7105462	rs7105462	A	G	rs7947502	T	C	1	1	Systolic blood pressure	Neale B	UKBB	European	0.01469	0.002508	4.674e-09	317754	0	317754	1	Neale-B_UKBB_EUR_2017
rs7105462	rs7105462	A	G	rs2298527	C	G	0.992	1	Systolic blood pressure	Neale B	UKBB	European	0.01464	0.002506	5.155e-09	317754	0	317754	1	Neale-B_UKBB_EUR_2017
rs7105462	rs7105462	A	G	rs10891490	C	T	0.992	1	Systolic blood pressure	Neale B	UKBB	European	0.0147	0.002506	4.45e-09	317754	0	317754	1	Neale-B_UKBB_EUR_2017
rs7105462	rs7105462	A	G	rs7106434	C	T	0.98798	0.99597	Systolic blood pressure	Neale B	UKBB	European	0.01465	0.002506	4.983e-09	317754	0	317754	1	Neale-B_UKBB_EUR_2017
rs4314618	rs4314618	A	G	rs4314618	A	G	1	1	Systolic blood pressure	Neale B	UKBB	European	0.01476	0.002466	2.139e-09	317754	0	317754	1	Neale-B_UKBB_EUR_2017
rs4314618	rs4314618	A	G	rs10088408	C	T	0.99206	1	Systolic blood pressure	Neale B	UKBB	European	0.01471	0.002464	2.421e-09	317754	0	317754	1	Neale-B_UKBB_EUR_2017
rs4314618	rs4314618	A	G	rs11250099	A	G	0.98412	0.99203	Systolic blood pressure	Neale B	UKBB	European	0.01437	0.002461	5.282e-09	317754	0	317754	1	Neale-B_UKBB_EUR_2017
rs4314618	rs4314618	A	G	rs10111950	C	G	0.98028	1	Systolic blood pressure	Neale B	UKBB	European	0.01464	0.002465	2.891e-09	317754	0	317754	1	Neale-B_UKBB_EUR_2017
rs4314618	rs4314618	A	G	rs4841465	C	T	0.97638	1	Systolic blood pressure	Neale B	UKBB	European	0.01473	0.002464	2.263e-09	317754	0	317754	1	Neale-B_UKBB_EUR_2017
rs2243967	rs2243967	C	T	rs62073157	A	G	0.96236	1	Systolic blood pressure	Neale B	UKBB	European	-0.01671	0.002978	2.018e-08	317754	0	317754	1	Neale-B_UKBB_EUR_2017
rs12220700	rs12220700	A	G	rs12220700	A	G	1	1	Systolic blood pressure	Neale B	UKBB	European	0.01756	0.002471	1.184e-12	317754	0	317754	1	Neale-B_UKBB_EUR_2017
rs12220700	rs12220700	A	G	rs10995311	C	G	0.90258	0.99151	Systolic blood pressure	Neale B	UKBB	European	0.01788	0.002484	6.103e-13	317754	0	317754	1	Neale-B_UKBB_EUR_2017
rs12220700	rs12220700	A	G	rs11527181	A	G	0.85909	0.99561	Systolic blood pressure	Neale B	UKBB	European	0.01837	0.002489	1.614e-13	317754	0	317754	1	Neale-B_UKBB_EUR_2017
rs12220700	rs12220700	A	G	rs11592442	T	A	0.85509	0.99123	Systolic blood pressure	Neale B	UKBB	European	0.01834	0.002489	1.743e-13	317754	0	317754	1	Neale-B_UKBB_EUR_2017
rs62063281	rs62063281	A	G	rs62063281	A	G	1	1	Systolic blood pressure	Neale B	UKBB	European	0.01637	0.002957	3.121e-08	317754	0	317754	1	Neale-B_UKBB_EUR_2017
rs62063281	rs62063281	A	G	rs17650860	G	A	0.98377	0.99455	Systolic blood pressure	Neale B	UKBB	European	0.01684	0.002942	1.035e-08	317754	0	317754	1	Neale-B_UKBB_EUR_2017
rs62063281	rs62063281	A	G	rs62063282	G	A	0.98377	0.99455	Systolic blood pressure	Neale B	UKBB	European	0.01685	0.002935	9.444e-09	317754	0	317754	1	Neale-B_UKBB_EUR_2017
rs62063281	rs62063281	A	G	rs17650872	G	T	0.98377	0.99455	Systolic blood pressure	Neale B	UKBB	European	0.01687	0.002934	8.936e-09	317754	0	317754	1	Neale-B_UKBB_EUR_2017
rs62063281	rs62063281	A	G	rs17650901	A	G	0.98377	0.99455	Systolic blood pressure	Neale B	UKBB	European	0.01682	0.002934	9.865e-09	317754	0	317754	1	Neale-B_UKBB_EUR_2017
rs17690703	rs17690703	C	T	rs17690703	C	T	1	1	Systolic blood pressure	Neale B	UKBB	European	0.01523	0.002778	4.188e-08	317754	0	317754	1	Neale-B_UKBB_EUR_2017
rs2945319	rs2945319	C	T	rs2980439	A	G	0.97216	0.99193	Systolic blood pressure	Neale B	UKBB	European	0.0139	0.002469	1.778e-08	317754	0	317754	1	Neale-B_UKBB_EUR_2017
rs224111	rs224111	G	A	rs224111	G	A	1	1	Systolic blood pressure	Neale B	UKBB	European	-0.01457	0.002529	8.427e-09	317754	0	317754	1	Neale-B_UKBB_EUR_2017
rs224111	rs224111	G	A	rs224089	C	T	0.95556	1	Systolic blood pressure	Neale B	UKBB	European	-0.01466	0.002522	6.128e-09	317754	0	317754	1	Neale-B_UKBB_EUR_2017
rs224111	rs224111	G	A	rs224090	C	T	0.95556	1	Systolic blood pressure	Neale B	UKBB	European	-0.01464	0.002522	6.361e-09	317754	0	317754	1	Neale-B_UKBB_EUR_2017
rs224111	rs224111	G	A	rs224092	G	A	0.95556	1	Systolic blood pressure	Neale B	UKBB	European	-0.01465	0.002522	6.306e-09	317754	0	317754	1	Neale-B_UKBB_EUR_2017
rs224111	rs224111	G	A	rs224099	C	T	0.95556	1	Systolic blood pressure	Neale B	UKBB	European	-0.01464	0.002522	6.494e-09	317754	0	317754	1	Neale-B_UKBB_EUR_2017
rs2236295	rs2236295	G	T	rs2236295	G	T	1	1	Systolic blood pressure	Neale B	UKBB	European	0.01784	0.002518	1.375e-12	317754	0	317754	1	Neale-B_UKBB_EUR_2017
rs2236295	rs2236295	G	T	rs1848797	A	G	0.92442	0.96975	Systolic blood pressure	Neale B	UKBB	European	0.01772	0.002512	1.725e-12	317754	0	317754	1	Neale-B_UKBB_EUR_2017
rs2236295	rs2236295	G	T	rs10995311	C	G	0.82172	1	Systolic blood pressure	Neale B	UKBB	European	0.01788	0.002484	6.103e-13	317754	0	317754	1	Neale-B_UKBB_EUR_2017
rs80028338	rs80028338	A	C	rs80028338	A	C	1	1	Systolic blood pressure	Neale B	UKBB	European	0.01724	0.003119	3.213e-08	317754	0	317754	1	Neale-B_UKBB_EUR_2017
rs80028338	rs80028338	A	C	rs17650860	G	A	1	1	Systolic blood pressure	Neale B	UKBB	European	0.01684	0.002942	1.035e-08	317754	0	317754	1	Neale-B_UKBB_EUR_2017
rs80028338	rs80028338	A	C	rs62063282	G	A	1	1	Systolic blood pressure	Neale B	UKBB	European	0.01685	0.002935	9.444e-09	317754	0	317754	1	Neale-B_UKBB_EUR_2017
rs80028338	rs80028338	A	C	rs17650872	G	T	1	1	Systolic blood pressure	Neale B	UKBB	European	0.01687	0.002934	8.936e-09	317754	0	317754	1	Neale-B_UKBB_EUR_2017
rs80028338	rs80028338	A	C	rs17650901	A	G	1	1	Systolic blood pressure	Neale B	UKBB	European	0.01682	0.002934	9.865e-09	317754	0	317754	1	Neale-B_UKBB_EUR_2017
rs4630591	rs4630591	C	T	rs4630591	C	T	1	1	Systolic blood pressure	Neale B	UKBB	European	0.01732	0.003059	1.483e-08	317754	0	317754	1	Neale-B_UKBB_EUR_2017
rs4630591	rs4630591	C	T	rs113434679	C	A	0.9109	0.96906	Systolic blood pressure	Neale B	UKBB	European	0.01738	0.003096	1.973e-08	317754	0	317754	1	Neale-B_UKBB_EUR_2017
rs7823808	rs7823808	C	T	rs7823808	C	T	1	1	Systolic blood pressure	Neale B	UKBB	European	-0.01399	0.002483	1.743e-08	317754	0	317754	1	Neale-B_UKBB_EUR_2017
rs7823808	rs7823808	C	T	rs11784499	G	T	0.94162	0.99186	Systolic blood pressure	Neale B	UKBB	European	-0.0135	0.002465	4.27e-08	317754	0	317754	1	Neale-B_UKBB_EUR_2017
rs7823808	rs7823808	C	T	rs11992162	G	A	0.93086	1	Systolic blood pressure	Neale B	UKBB	European	-0.01359	0.002472	3.812e-08	317754	0	317754	1	Neale-B_UKBB_EUR_2017
rs2271342	rs2271342	C	T	rs2271342	C	T	1	1	Systolic blood pressure	Neale B	UKBB	European	-0.01586	0.002474	1.476e-10	317754	0	317754	1	Neale-B_UKBB_EUR_2017
rs2271342	rs2271342	C	T	rs12677543	G	C	1	1	Systolic blood pressure	Neale B	UKBB	European	-0.01591	0.002474	1.275e-10	317754	0	317754	1	Neale-B_UKBB_EUR_2017
rs2271342	rs2271342	C	T	rs12682352	T	C	0.98398	0.99196	Systolic blood pressure	Neale B	UKBB	European	-0.01689	0.002469	7.877e-12	317754	0	317754	1	Neale-B_UKBB_EUR_2017
rs2271342	rs2271342	C	T	rs7832968	G	A	0.9681	0.98789	Systolic blood pressure	Neale B	UKBB	European	-0.01665	0.002466	1.458e-11	317754	0	317754	1	Neale-B_UKBB_EUR_2017
rs12156350	rs12156350	G	T	rs12156350	G	T	1	1	Systolic blood pressure	Neale B	UKBB	European	-0.01748	0.002489	2.189e-12	317754	0	317754	1	Neale-B_UKBB_EUR_2017
rs12156350	rs12156350	G	T	rs11786677	A	G	0.89495	0.97	Systolic blood pressure	Neale B	UKBB	European	-0.01719	0.002494	5.598e-12	317754	0	317754	1	Neale-B_UKBB_EUR_2017
rs35225200	rs35225200	A	C	rs13107325	C	T	0.84813	1	Systolic blood pressure	Wain LV	21909110	European	NA	NA	2.16e-10	74064	-	-	-	GRASP
rs35225200	rs35225200	A	C	rs13107325	C	T	0.84813	1	Systolic blood pressure	ICBP	21909115	European	NA	NA	3.269e-14	69395	-	-	-	GRASP
rs35225200	rs35225200	A	C	rs13107325	C	T	0.84813	1	Systolic blood pressure	ICBP	21909115	European	-0.981	0.1291	3e-14	-	-	-	-	NHGRI-EBI_GWAS_Catalog
rs35225200	rs35225200	A	C	rs13107325	C	T	0.84813	1	Systolic blood pressure	Wain LV	28739976	European	-0.933	0.1507	6e-10	-	-	-	-	NHGRI-EBI_GWAS_Catalog
rs13107325	rs13107325	T	C	rs13135092	G	A	0.92421	1	Taking other prescription medications	Neale B	UKBB	European	0.01254	0.002215	1.492e-08	336330	158113	178217	1	Neale-B_UKBB_EUR_2017
rs13135092	rs13135092	A	G	rs13135092	A	G	1	1	Taking other prescription medications	Neale B	UKBB	European	-0.01254	0.002215	1.492e-08	336330	158113	178217	1	Neale-B_UKBB_EUR_2017
rs188694433	rs188694433	C	T	rs188694433	C	T	1	1	Taking other prescription medications	Neale B	UKBB	European	-0.01156	0.001393	1.092e-16	336330	158113	178217	1	Neale-B_UKBB_EUR_2017
rs9815930	rs9815930	A	T	rs2230590	T	C	0.96851	0.99198	Taking other prescription medications	Neale B	UKBB	European	-0.007892	0.001217	8.866e-11	336330	158113	178217	1	Neale-B_UKBB_EUR_2017
rs9815930	rs9815930	A	T	rs3774758	C	G	0.96851	0.99198	Taking other prescription medications	Neale B	UKBB	European	-0.007914	0.001216	7.628e-11	336330	158113	178217	1	Neale-B_UKBB_EUR_2017
rs9815930	rs9815930	A	T	rs3733135	G	A	0.96851	0.99198	Taking other prescription medications	Neale B	UKBB	European	-0.007922	0.001216	7.323e-11	336330	158113	178217	1	Neale-B_UKBB_EUR_2017
rs9815930	rs9815930	A	T	rs9848497	T	C	0.96851	0.99198	Taking other prescription medications	Neale B	UKBB	European	-0.007949	0.001216	6.291e-11	336330	158113	178217	1	Neale-B_UKBB_EUR_2017
rs9268644	rs9268644	A	C	rs9268644	A	C	1	1	Taking other prescription medications	Neale B	UKBB	European	-0.009044	0.001221	1.286e-13	336330	158113	178217	1	Neale-B_UKBB_EUR_2017
rs2280406	rs2280406	G	A	rs2280406	G	A	1	1	Taking other prescription medications	Neale B	UKBB	European	-0.007527	0.001216	5.958e-10	336330	158113	178217	1	Neale-B_UKBB_EUR_2017
rs2280406	rs2280406	G	A	rs6795703	C	T	0.98032	1	Taking other prescription medications	Neale B	UKBB	European	-0.007842	0.001217	1.164e-10	336330	158113	178217	1	Neale-B_UKBB_EUR_2017
rs2280406	rs2280406	G	A	rs7634084	A	T	0.98032	1	Taking other prescription medications	Neale B	UKBB	European	-0.00788	0.001216	9.198e-11	336330	158113	178217	1	Neale-B_UKBB_EUR_2017
rs2280406	rs2280406	G	A	rs11713193	G	A	0.97642	1	Taking other prescription medications	Neale B	UKBB	European	-0.007812	0.001216	1.331e-10	336330	158113	178217	1	Neale-B_UKBB_EUR_2017
rs2280406	rs2280406	G	A	rs2230590	T	C	0.97642	1	Taking other prescription medications	Neale B	UKBB	European	-0.007892	0.001217	8.866e-11	336330	158113	178217	1	Neale-B_UKBB_EUR_2017
rs35225200	rs35225200	A	C	rs13135092	A	G	0.91769	1	Taking other prescription medications	Neale B	UKBB	European	-0.01254	0.002215	1.492e-08	336330	158113	178217	1	Neale-B_UKBB_EUR_2017
rs726610	rs726610	C	T	rs726610	C	T	1	1	Tense or highly strung	Neale B	UKBB	European	-0.00532	0.0009744	4.768e-08	327232	56012	271220	1	Neale-B_UKBB_EUR_2017
rs726610	rs726610	C	T	rs7652808	T	G	1	1	Tense or highly strung	Neale B	UKBB	European	-0.005332	0.0009741	4.404e-08	327232	56012	271220	1	Neale-B_UKBB_EUR_2017
rs182715514	rs182715514	A	C	rs73206277	A	G	0.93101	1	Tense or highly strung	Neale B	UKBB	European	-0.007015	0.001087	1.082e-10	327232	56012	271220	1	Neale-B_UKBB_EUR_2017
rs182715514	rs182715514	A	C	rs6961970	C	A	0.91493	1	Tense or highly strung	Neale B	UKBB	European	-0.006887	0.001083	2.013e-10	327232	56012	271220	1	Neale-B_UKBB_EUR_2017
rs182715514	rs182715514	A	C	rs1450833	T	C	0.91352	0.98767	Tense or highly strung	Neale B	UKBB	European	-0.007244	0.001086	2.601e-11	327232	56012	271220	1	Neale-B_UKBB_EUR_2017
rs182715514	rs182715514	A	C	rs56253958	T	C	0.91352	0.98767	Tense or highly strung	Neale B	UKBB	European	-0.007196	0.001087	3.577e-11	327232	56012	271220	1	Neale-B_UKBB_EUR_2017
rs12682352	rs12682352	C	T	rs2271342	T	C	0.98398	0.99196	Tense or highly strung	Neale B	UKBB	European	-0.005169	0.000936	3.342e-08	327232	56012	271220	1	Neale-B_UKBB_EUR_2017
rs12682352	rs12682352	C	T	rs12677543	C	G	0.98398	0.99196	Tense or highly strung	Neale B	UKBB	European	-0.005191	0.000936	2.919e-08	327232	56012	271220	1	Neale-B_UKBB_EUR_2017
rs35624276	rs35624276	A	G	rs35624276	A	G	1	1	Tense or highly strung	Neale B	UKBB	European	-0.005272	0.0009373	1.865e-08	327232	56012	271220	1	Neale-B_UKBB_EUR_2017
rs4314618	rs4314618	A	G	rs4314618	A	G	1	1	Tense or highly strung	Neale B	UKBB	European	-0.005564	0.0009328	2.455e-09	327232	56012	271220	1	Neale-B_UKBB_EUR_2017
rs4314618	rs4314618	A	G	rs10088408	C	T	0.99206	1	Tense or highly strung	Neale B	UKBB	European	-0.005605	0.0009323	1.84e-09	327232	56012	271220	1	Neale-B_UKBB_EUR_2017
rs4314618	rs4314618	A	G	rs11250099	A	G	0.98412	0.99203	Tense or highly strung	Neale B	UKBB	European	-0.005518	0.0009311	3.108e-09	327232	56012	271220	1	Neale-B_UKBB_EUR_2017
rs4314618	rs4314618	A	G	rs10111950	C	G	0.98028	1	Tense or highly strung	Neale B	UKBB	European	-0.005726	0.0009325	8.221e-10	327232	56012	271220	1	Neale-B_UKBB_EUR_2017
rs4314618	rs4314618	A	G	rs4841465	C	T	0.97638	1	Tense or highly strung	Neale B	UKBB	European	-0.005447	0.000932	5.079e-09	327232	56012	271220	1	Neale-B_UKBB_EUR_2017
rs7652808	rs7652808	G	T	rs7652808	G	T	1	1	Tense or highly strung	Neale B	UKBB	European	0.005332	0.0009741	4.404e-08	327232	56012	271220	1	Neale-B_UKBB_EUR_2017
rs7652808	rs7652808	G	T	rs726610	T	C	1	1	Tense or highly strung	Neale B	UKBB	European	0.00532	0.0009744	4.768e-08	327232	56012	271220	1	Neale-B_UKBB_EUR_2017
rs2945319	rs2945319	C	T	rs2980439	A	G	0.97216	0.99193	Tense or highly strung	Neale B	UKBB	European	-0.005559	0.0009339	2.642e-09	327232	56012	271220	1	Neale-B_UKBB_EUR_2017
rs12629607	rs12629607	C	T	rs726610	T	C	1	1	Tense or highly strung	Neale B	UKBB	European	0.00532	0.0009744	4.768e-08	327232	56012	271220	1	Neale-B_UKBB_EUR_2017
rs12629607	rs12629607	C	T	rs7652808	G	T	1	1	Tense or highly strung	Neale B	UKBB	European	0.005332	0.0009741	4.404e-08	327232	56012	271220	1	Neale-B_UKBB_EUR_2017
rs10098073	rs10098073	A	C	rs10098073	A	C	1	1	Tense or highly strung	Neale B	UKBB	European	0.005329	0.0009353	1.214e-08	327232	56012	271220	1	Neale-B_UKBB_EUR_2017
rs2271342	rs2271342	C	T	rs2271342	C	T	1	1	Tense or highly strung	Neale B	UKBB	European	0.005169	0.000936	3.342e-08	327232	56012	271220	1	Neale-B_UKBB_EUR_2017
rs2271342	rs2271342	C	T	rs12677543	G	C	1	1	Tense or highly strung	Neale B	UKBB	European	0.005191	0.000936	2.919e-08	327232	56012	271220	1	Neale-B_UKBB_EUR_2017
rs12637791	rs12637791	G	T	rs12637791	G	T	1	1	Tense or highly strung	Neale B	UKBB	European	0.005336	0.0009737	4.242e-08	327232	56012	271220	1	Neale-B_UKBB_EUR_2017
rs12637791	rs12637791	G	T	rs2875907	G	A	1	1	Tense or highly strung	Neale B	UKBB	European	0.005333	0.0009736	4.316e-08	327232	56012	271220	1	Neale-B_UKBB_EUR_2017
rs12637791	rs12637791	G	T	rs11127893	T	C	1	1	Tense or highly strung	Neale B	UKBB	European	0.005347	0.0009734	3.952e-08	327232	56012	271220	1	Neale-B_UKBB_EUR_2017
rs12637791	rs12637791	G	T	rs1813696	G	A	1	1	Tense or highly strung	Neale B	UKBB	European	0.00535	0.0009734	3.874e-08	327232	56012	271220	1	Neale-B_UKBB_EUR_2017
rs12637791	rs12637791	G	T	rs2077839	T	C	1	1	Tense or highly strung	Neale B	UKBB	European	0.005375	0.0009733	3.351e-08	327232	56012	271220	1	Neale-B_UKBB_EUR_2017
rs13262595	rs13262595	A	G	rs13262595	A	G	1	1	Tense or highly strung	Neale B	UKBB	European	0.005384	0.0009357	8.713e-09	327232	56012	271220	1	Neale-B_UKBB_EUR_2017
rs13262595	rs13262595	A	G	rs4129585	A	C	0.99598	1	Tense or highly strung	Neale B	UKBB	European	0.005434	0.0009353	6.265e-09	327232	56012	271220	1	Neale-B_UKBB_EUR_2017
rs3130679	rs3130679	A	G	rs3130679	A	G	1	1	Thyrotoxicosis	Neale B	UKBB	European	-0.0006175	0.0001064	6.447e-09	337199	299	336900	1	Neale-B_UKBB_EUR_2017
rs3130679	rs3130679	A	G	rs3131383	G	T	1	1	Thyrotoxicosis	Neale B	UKBB	European	-0.0006171	0.0001064	6.579e-09	337199	299	336900	1	Neale-B_UKBB_EUR_2017
rs3130679	rs3130679	A	G	rs3101018	C	T	1	1	Thyrotoxicosis	Neale B	UKBB	European	-0.0006184	0.0001064	6.158e-09	337199	299	336900	1	Neale-B_UKBB_EUR_2017
rs3130679	rs3130679	A	G	rs3131381	C	A	1	1	Thyrotoxicosis	Neale B	UKBB	European	-0.0006188	0.0001064	6.071e-09	337199	299	336900	1	Neale-B_UKBB_EUR_2017
rs3130679	rs3130679	A	G	rs3131380	A	G	1	1	Thyrotoxicosis	Neale B	UKBB	European	-0.0006177	0.0001064	6.369e-09	337199	299	336900	1	Neale-B_UKBB_EUR_2017
rs1338549	rs1338549	T	G	rs1338549	T	G	1	1	Time spent using computer	Neale B	UKBB	European	0.01558	0.002162	5.874e-13	261987	0	261987	1	Neale-B_UKBB_EUR_2017
rs1338549	rs1338549	T	G	rs1933721	G	C	0.99602	1	Time spent using computer	Neale B	UKBB	European	0.01552	0.002162	6.955e-13	261987	0	261987	1	Neale-B_UKBB_EUR_2017
rs1338549	rs1338549	T	G	rs12189679	A	G	0.99602	1	Time spent using computer	Neale B	UKBB	European	0.01536	0.002158	1.118e-12	261987	0	261987	1	Neale-B_UKBB_EUR_2017
rs1338549	rs1338549	T	G	rs2039722	G	A	0.99208	1	Time spent using computer	Neale B	UKBB	European	0.01546	0.00216	8.18e-13	261987	0	261987	1	Neale-B_UKBB_EUR_2017
rs12189679	rs12189679	A	G	rs12189679	A	G	1	1	Time spent using computer	Neale B	UKBB	European	0.01536	0.002158	1.118e-12	261987	0	261987	1	Neale-B_UKBB_EUR_2017
rs12189679	rs12189679	A	G	rs1933721	G	C	1	1	Time spent using computer	Neale B	UKBB	European	0.01552	0.002162	6.955e-13	261987	0	261987	1	Neale-B_UKBB_EUR_2017
rs12189679	rs12189679	A	G	rs1338549	T	G	0.99602	1	Time spent using computer	Neale B	UKBB	European	0.01558	0.002162	5.874e-13	261987	0	261987	1	Neale-B_UKBB_EUR_2017
rs12189679	rs12189679	A	G	rs2039722	G	A	0.99602	1	Time spent using computer	Neale B	UKBB	European	0.01546	0.00216	8.18e-13	261987	0	261987	1	Neale-B_UKBB_EUR_2017
rs2039722	rs2039722	G	A	rs2039722	G	A	1	1	Time spent using computer	Neale B	UKBB	European	0.01546	0.00216	8.18e-13	261987	0	261987	1	Neale-B_UKBB_EUR_2017
rs2039722	rs2039722	G	A	rs1933721	G	C	0.99602	1	Time spent using computer	Neale B	UKBB	European	0.01552	0.002162	6.955e-13	261987	0	261987	1	Neale-B_UKBB_EUR_2017
rs2039722	rs2039722	G	A	rs9401250	T	C	0.99602	1	Time spent using computer	Neale B	UKBB	European	0.01556	0.00216	5.741e-13	261987	0	261987	1	Neale-B_UKBB_EUR_2017
rs2039722	rs2039722	G	A	rs4142530	C	T	0.99602	1	Time spent using computer	Neale B	UKBB	European	0.01548	0.002157	7.209e-13	261987	0	261987	1	Neale-B_UKBB_EUR_2017
rs4580876	rs4580876	A	G	rs4580876	A	G	1	1	Time spent using computer	Neale B	UKBB	European	0.01541	0.002156	8.909e-13	261987	0	261987	1	Neale-B_UKBB_EUR_2017
rs4580876	rs4580876	A	G	rs9401250	T	C	0.93092	1	Time spent using computer	Neale B	UKBB	European	0.01556	0.00216	5.741e-13	261987	0	261987	1	Neale-B_UKBB_EUR_2017
rs4580876	rs4580876	A	G	rs4142530	C	T	0.93092	1	Time spent using computer	Neale B	UKBB	European	0.01548	0.002157	7.209e-13	261987	0	261987	1	Neale-B_UKBB_EUR_2017
rs1620977	rs1620977	A	G	rs1620977	A	G	1	1	Time spent using computer	Neale B	UKBB	European	0.01399	0.002434	9.018e-09	261987	0	261987	1	Neale-B_UKBB_EUR_2017
rs8180995	rs8180995	A	G	rs8180995	A	G	1	1	Time spent using computer	Neale B	UKBB	European	-0.01273	0.002159	3.672e-09	261987	0	261987	1	Neale-B_UKBB_EUR_2017
rs26579	rs26579	C	G	rs26579	C	G	1	1	Time spent using computer	Neale B	UKBB	European	-0.01436	0.002212	8.596e-11	261987	0	261987	1	Neale-B_UKBB_EUR_2017
rs26579	rs26579	C	G	rs410671	G	A	0.94829	0.97577	Time spent using computer	Neale B	UKBB	European	-0.01431	0.002204	8.497e-11	261987	0	261987	1	Neale-B_UKBB_EUR_2017
rs26579	rs26579	C	G	rs34338	T	C	0.94829	0.97577	Time spent using computer	Neale B	UKBB	European	-0.01434	0.002204	7.801e-11	261987	0	261987	1	Neale-B_UKBB_EUR_2017
rs9320747	rs9320747	G	T	rs9320747	G	T	1	1	Time spent using computer	Neale B	UKBB	European	0.01549	0.002163	8.103e-13	261987	0	261987	1	Neale-B_UKBB_EUR_2017
rs9320747	rs9320747	G	T	rs9374896	T	C	1	1	Time spent using computer	Neale B	UKBB	European	0.01542	0.002164	1.043e-12	261987	0	261987	1	Neale-B_UKBB_EUR_2017
rs9320747	rs9320747	G	T	rs9374897	A	G	1	1	Time spent using computer	Neale B	UKBB	European	0.0154	0.002164	1.08e-12	261987	0	261987	1	Neale-B_UKBB_EUR_2017
rs9320747	rs9320747	G	T	rs1338549	T	G	0.99206	0.996	Time spent using computer	Neale B	UKBB	European	0.01558	0.002162	5.874e-13	261987	0	261987	1	Neale-B_UKBB_EUR_2017
rs9320747	rs9320747	G	T	rs1933721	G	C	0.9881	0.99601	Time spent using computer	Neale B	UKBB	European	0.01552	0.002162	6.955e-13	261987	0	261987	1	Neale-B_UKBB_EUR_2017
rs6569187	rs6569187	C	T	rs6569187	C	T	1	1	Time spent using computer	Neale B	UKBB	European	-0.01413	0.002171	7.475e-11	261987	0	261987	1	Neale-B_UKBB_EUR_2017
rs6569187	rs6569187	C	T	rs9490143	A	G	1	1	Time spent using computer	Neale B	UKBB	European	-0.0142	0.002169	5.841e-11	261987	0	261987	1	Neale-B_UKBB_EUR_2017
rs6569187	rs6569187	C	T	rs7753937	G	A	1	1	Time spent using computer	Neale B	UKBB	European	-0.01421	0.002169	5.753e-11	261987	0	261987	1	Neale-B_UKBB_EUR_2017
rs6569187	rs6569187	C	T	rs9490147	T	C	1	1	Time spent using computer	Neale B	UKBB	European	-0.0142	0.002169	5.91e-11	261987	0	261987	1	Neale-B_UKBB_EUR_2017
rs6569187	rs6569187	C	T	rs11154009	T	C	1	1	Time spent using computer	Neale B	UKBB	European	-0.01413	0.00217	7.471e-11	261987	0	261987	1	Neale-B_UKBB_EUR_2017
rs7664271	rs7664271	C	G	rs7664271	C	G	1	1	Time spent using computer	Neale B	UKBB	European	-0.01539	0.002271	1.228e-11	261987	0	261987	1	Neale-B_UKBB_EUR_2017
rs7664271	rs7664271	C	G	rs7664704	A	G	1	1	Time spent using computer	Neale B	UKBB	European	-0.01528	0.002276	1.868e-11	261987	0	261987	1	Neale-B_UKBB_EUR_2017
rs7664271	rs7664271	C	G	rs7697179	G	T	0.99553	1	Time spent using computer	Neale B	UKBB	European	-0.01586	0.002275	3.107e-12	261987	0	261987	1	Neale-B_UKBB_EUR_2017
rs7664271	rs7664271	C	G	rs7675394	T	C	0.99553	1	Time spent using computer	Neale B	UKBB	European	-0.01593	0.002275	2.507e-12	261987	0	261987	1	Neale-B_UKBB_EUR_2017
rs7664271	rs7664271	C	G	rs7677990	G	C	0.99108	1	Time spent using computer	Neale B	UKBB	European	-0.01535	0.002276	1.539e-11	261987	0	261987	1	Neale-B_UKBB_EUR_2017
rs6954610	rs6954610	A	G	rs6954610	A	G	1	1	Time spent using computer	Neale B	UKBB	European	-0.01273	0.00216	3.778e-09	261987	0	261987	1	Neale-B_UKBB_EUR_2017
rs6954610	rs6954610	A	G	rs6967343	A	G	1	1	Time spent using computer	Neale B	UKBB	European	-0.01235	0.002157	1.032e-08	261987	0	261987	1	Neale-B_UKBB_EUR_2017
rs6954610	rs6954610	A	G	rs6467506	A	G	1	1	Time spent using computer	Neale B	UKBB	European	-0.01246	0.002157	7.698e-09	261987	0	261987	1	Neale-B_UKBB_EUR_2017
rs6954610	rs6954610	A	G	rs6978533	A	C	1	1	Time spent using computer	Neale B	UKBB	European	-0.01243	0.002157	8.192e-09	261987	0	261987	1	Neale-B_UKBB_EUR_2017
rs6954610	rs6954610	A	G	rs2042454	A	G	1	1	Time spent using computer	Neale B	UKBB	European	-0.01261	0.002155	4.924e-09	261987	0	261987	1	Neale-B_UKBB_EUR_2017
rs136561	rs136561	G	T	rs136561	G	T	1	1	Time spent using computer	Neale B	UKBB	European	-0.01413	0.002231	2.375e-10	261987	0	261987	1	Neale-B_UKBB_EUR_2017
rs136561	rs136561	G	T	rs136557	G	T	0.96332	0.98757	Time spent using computer	Neale B	UKBB	European	-0.01371	0.002231	8.041e-10	261987	0	261987	1	Neale-B_UKBB_EUR_2017
rs136561	rs136561	G	T	rs713843	C	A	0.95944	0.9916	Time spent using computer	Neale B	UKBB	European	-0.01404	0.002227	2.919e-10	261987	0	261987	1	Neale-B_UKBB_EUR_2017
rs136561	rs136561	G	T	rs136547	A	C	0.93598	0.99158	Time spent using computer	Neale B	UKBB	European	-0.01413	0.002222	2.012e-10	261987	0	261987	1	Neale-B_UKBB_EUR_2017
rs10098073	rs10098073	A	C	rs10098073	A	C	1	1	Time spent using computer	Neale B	UKBB	European	-0.01671	0.002161	1.079e-14	261987	0	261987	1	Neale-B_UKBB_EUR_2017
rs2362111	rs2362111	C	G	rs2362108	A	G	1	1	Time spent using computer	Neale B	UKBB	European	-0.01236	0.002156	9.771e-09	261987	0	261987	1	Neale-B_UKBB_EUR_2017
rs2362111	rs2362111	C	G	rs2362109	T	C	1	1	Time spent using computer	Neale B	UKBB	European	-0.01236	0.002156	9.783e-09	261987	0	261987	1	Neale-B_UKBB_EUR_2017
rs2362111	rs2362111	C	G	rs17487515	G	A	1	1	Time spent using computer	Neale B	UKBB	European	-0.01237	0.002156	9.49e-09	261987	0	261987	1	Neale-B_UKBB_EUR_2017
rs2362111	rs2362111	C	G	rs17559709	A	G	1	1	Time spent using computer	Neale B	UKBB	European	-0.01237	0.002156	9.54e-09	261987	0	261987	1	Neale-B_UKBB_EUR_2017
rs7542974	rs7542974	A	G	rs12128707	G	A	0.81729	0.95266	Time spent using computer	Neale B	UKBB	European	0.01396	0.002457	1.345e-08	261987	0	261987	1	Neale-B_UKBB_EUR_2017
rs7542974	rs7542974	A	G	rs11587434	A	G	0.80746	0.9423	Time spent using computer	Neale B	UKBB	European	0.01355	0.002458	3.488e-08	261987	0	261987	1	Neale-B_UKBB_EUR_2017
rs13262595	rs13262595	A	G	rs13262595	A	G	1	1	Time spent using computer	Neale B	UKBB	European	-0.01871	0.002161	4.827e-18	261987	0	261987	1	Neale-B_UKBB_EUR_2017
rs13262595	rs13262595	A	G	rs4129585	A	C	0.99598	1	Time spent using computer	Neale B	UKBB	European	-0.01852	0.002161	1.044e-17	261987	0	261987	1	Neale-B_UKBB_EUR_2017
rs136560	rs136560	A	G	rs136561	G	T	1	1	Time spent using computer	Neale B	UKBB	European	-0.01413	0.002231	2.375e-10	261987	0	261987	1	Neale-B_UKBB_EUR_2017
rs136560	rs136560	A	G	rs136557	G	T	0.96332	0.98757	Time spent using computer	Neale B	UKBB	European	-0.01371	0.002231	8.041e-10	261987	0	261987	1	Neale-B_UKBB_EUR_2017
rs136560	rs136560	A	G	rs713843	C	A	0.95944	0.9916	Time spent using computer	Neale B	UKBB	European	-0.01404	0.002227	2.919e-10	261987	0	261987	1	Neale-B_UKBB_EUR_2017
rs136560	rs136560	A	G	rs136547	A	C	0.93598	0.99158	Time spent using computer	Neale B	UKBB	European	-0.01413	0.002222	2.012e-10	261987	0	261987	1	Neale-B_UKBB_EUR_2017
rs9372625	rs9372625	A	G	rs9372625	A	G	1	1	Time spent using computer	Neale B	UKBB	European	0.01632	0.002221	2.005e-13	261987	0	261987	1	Neale-B_UKBB_EUR_2017
rs9372625	rs9372625	A	G	rs4839715	A	G	0.9002	0.98282	Time spent using computer	Neale B	UKBB	European	0.01582	0.002228	1.256e-12	261987	0	261987	1	Neale-B_UKBB_EUR_2017
rs9372625	rs9372625	A	G	rs4339469	T	G	0.89618	0.9785	Time spent using computer	Neale B	UKBB	European	0.01585	0.002228	1.129e-12	261987	0	261987	1	Neale-B_UKBB_EUR_2017
rs9372625	rs9372625	A	G	rs11153969	T	C	0.89219	0.9743	Time spent using computer	Neale B	UKBB	European	0.01587	0.002228	1.044e-12	261987	0	261987	1	Neale-B_UKBB_EUR_2017
rs9490002	rs9490002	A	G	rs9401250	T	C	1	1	Time spent using computer	Neale B	UKBB	European	0.01556	0.00216	5.741e-13	261987	0	261987	1	Neale-B_UKBB_EUR_2017
rs9490002	rs9490002	A	G	rs4142530	C	T	1	1	Time spent using computer	Neale B	UKBB	European	0.01548	0.002157	7.209e-13	261987	0	261987	1	Neale-B_UKBB_EUR_2017
rs1338549	rs1338549	T	G	rs1338549	T	G	1	1	Time spent watching television	Neale B	UKBB	European	-0.01175	0.001879	4.008e-10	319740	0	319740	1	Neale-B_UKBB_EUR_2017
rs1338549	rs1338549	T	G	rs1933721	G	C	0.99602	1	Time spent watching television	Neale B	UKBB	European	-0.01173	0.001878	4.195e-10	319740	0	319740	1	Neale-B_UKBB_EUR_2017
rs1338549	rs1338549	T	G	rs12189679	A	G	0.99602	1	Time spent watching television	Neale B	UKBB	European	-0.01182	0.001875	2.903e-10	319740	0	319740	1	Neale-B_UKBB_EUR_2017
rs1338549	rs1338549	T	G	rs2039722	G	A	0.99208	1	Time spent watching television	Neale B	UKBB	European	-0.01187	0.001876	2.519e-10	319740	0	319740	1	Neale-B_UKBB_EUR_2017
rs12189679	rs12189679	A	G	rs12189679	A	G	1	1	Time spent watching television	Neale B	UKBB	European	-0.01182	0.001875	2.903e-10	319740	0	319740	1	Neale-B_UKBB_EUR_2017
rs12189679	rs12189679	A	G	rs1933721	G	C	1	1	Time spent watching television	Neale B	UKBB	European	-0.01173	0.001878	4.195e-10	319740	0	319740	1	Neale-B_UKBB_EUR_2017
rs12189679	rs12189679	A	G	rs1338549	T	G	0.99602	1	Time spent watching television	Neale B	UKBB	European	-0.01175	0.001879	4.008e-10	319740	0	319740	1	Neale-B_UKBB_EUR_2017
rs12189679	rs12189679	A	G	rs2039722	G	A	0.99602	1	Time spent watching television	Neale B	UKBB	European	-0.01187	0.001876	2.519e-10	319740	0	319740	1	Neale-B_UKBB_EUR_2017
rs10946808	rs10946808	A	G	rs10946808	A	G	1	1	Time spent watching television	Neale B	UKBB	European	0.01481	0.002106	1.992e-12	319740	0	319740	1	Neale-B_UKBB_EUR_2017
rs10946808	rs10946808	A	G	rs80292109	A	G	0.99048	0.99523	Time spent watching television	Neale B	UKBB	European	0.01473	0.00211	2.921e-12	319740	0	319740	1	Neale-B_UKBB_EUR_2017
rs10946808	rs10946808	A	G	rs9358912	G	T	0.98577	0.99523	Time spent watching television	Neale B	UKBB	European	0.01501	0.002108	1.083e-12	319740	0	319740	1	Neale-B_UKBB_EUR_2017
rs10946808	rs10946808	A	G	rs811041	C	G	0.92331	1	Time spent watching television	Neale B	UKBB	European	0.01356	0.002082	7.389e-11	319740	0	319740	1	Neale-B_UKBB_EUR_2017
rs9393688	rs9393688	A	T	rs9379833	C	A	1	1	Time spent watching television	Neale B	UKBB	European	0.01495	0.00213	2.236e-12	319740	0	319740	1	Neale-B_UKBB_EUR_2017
rs9393688	rs9393688	A	T	rs7766641	G	A	0.96619	0.99017	Time spent watching television	Neale B	UKBB	European	0.01504	0.002148	2.469e-12	319740	0	319740	1	Neale-B_UKBB_EUR_2017
rs9393688	rs9393688	A	T	rs62396185	G	C	0.94232	0.98027	Time spent watching television	Neale B	UKBB	European	0.01525	0.002145	1.146e-12	319740	0	319740	1	Neale-B_UKBB_EUR_2017
rs9393688	rs9393688	A	T	rs9358912	G	T	0.9298	0.99012	Time spent watching television	Neale B	UKBB	European	0.01501	0.002108	1.083e-12	319740	0	319740	1	Neale-B_UKBB_EUR_2017
rs12716979	rs12716979	G	T	rs12716979	G	T	1	1	Time spent watching television	Neale B	UKBB	European	-0.01079	0.001945	2.92e-08	319740	0	319740	1	Neale-B_UKBB_EUR_2017
rs12716979	rs12716979	G	T	rs4889606	G	A	0.9958	1	Time spent watching television	Neale B	UKBB	European	-0.01084	0.001936	2.112e-08	319740	0	319740	1	Neale-B_UKBB_EUR_2017
rs12716979	rs12716979	G	T	rs9926533	T	C	0.99162	1	Time spent watching television	Neale B	UKBB	European	-0.01077	0.001936	2.654e-08	319740	0	319740	1	Neale-B_UKBB_EUR_2017
rs12716979	rs12716979	G	T	rs11150604	T	A	0.95451	0.98729	Time spent watching television	Neale B	UKBB	European	-0.0106	0.00193	4.01e-08	319740	0	319740	1	Neale-B_UKBB_EUR_2017
rs12716979	rs12716979	G	T	rs9939558	A	T	0.95451	0.98729	Time spent watching television	Neale B	UKBB	European	-0.01061	0.00193	3.794e-08	319740	0	319740	1	Neale-B_UKBB_EUR_2017
rs13107325	rs13107325	T	C	rs13107325	T	C	1	1	Time spent watching television	Neale B	UKBB	European	0.02295	0.003552	1.036e-10	319740	0	319740	1	Neale-B_UKBB_EUR_2017
rs13107325	rs13107325	T	C	rs13135092	G	A	0.92421	1	Time spent watching television	Neale B	UKBB	European	0.02189	0.0034	1.209e-10	319740	0	319740	1	Neale-B_UKBB_EUR_2017
rs13107325	rs13107325	T	C	rs35225200	C	A	0.84813	1	Time spent watching television	Neale B	UKBB	European	0.02109	0.003487	1.471e-09	319740	0	319740	1	Neale-B_UKBB_EUR_2017
rs13107325	rs13107325	T	C	rs35518360	T	A	0.84813	1	Time spent watching television	Neale B	UKBB	European	0.02096	0.003481	1.738e-09	319740	0	319740	1	Neale-B_UKBB_EUR_2017
rs13135092	rs13135092	A	G	rs13135092	A	G	1	1	Time spent watching television	Neale B	UKBB	European	-0.02189	0.0034	1.209e-10	319740	0	319740	1	Neale-B_UKBB_EUR_2017
rs13135092	rs13135092	A	G	rs13107325	C	T	0.92421	1	Time spent watching television	Neale B	UKBB	European	-0.02295	0.003552	1.036e-10	319740	0	319740	1	Neale-B_UKBB_EUR_2017
rs13135092	rs13135092	A	G	rs35225200	A	C	0.91769	1	Time spent watching television	Neale B	UKBB	European	-0.02109	0.003487	1.471e-09	319740	0	319740	1	Neale-B_UKBB_EUR_2017
rs13135092	rs13135092	A	G	rs35518360	A	T	0.91769	1	Time spent watching television	Neale B	UKBB	European	-0.02096	0.003481	1.738e-09	319740	0	319740	1	Neale-B_UKBB_EUR_2017
rs62244860	rs62244860	A	G	rs1876245	T	C	0.99596	1	Time spent watching television	Neale B	UKBB	European	0.01054	0.00189	2.458e-08	319740	0	319740	1	Neale-B_UKBB_EUR_2017
rs62244860	rs62244860	A	G	rs34492796	T	C	0.99596	1	Time spent watching television	Neale B	UKBB	European	0.01054	0.001889	2.424e-08	319740	0	319740	1	Neale-B_UKBB_EUR_2017
rs62244860	rs62244860	A	G	rs73093445	C	A	0.99596	1	Time spent watching television	Neale B	UKBB	European	0.01036	0.001888	4.141e-08	319740	0	319740	1	Neale-B_UKBB_EUR_2017
rs2039722	rs2039722	G	A	rs2039722	G	A	1	1	Time spent watching television	Neale B	UKBB	European	-0.01187	0.001876	2.519e-10	319740	0	319740	1	Neale-B_UKBB_EUR_2017
rs2039722	rs2039722	G	A	rs1933721	G	C	0.99602	1	Time spent watching television	Neale B	UKBB	European	-0.01173	0.001878	4.195e-10	319740	0	319740	1	Neale-B_UKBB_EUR_2017
rs2039722	rs2039722	G	A	rs9401250	T	C	0.99602	1	Time spent watching television	Neale B	UKBB	European	-0.01195	0.001876	1.9e-10	319740	0	319740	1	Neale-B_UKBB_EUR_2017
rs2039722	rs2039722	G	A	rs4142530	C	T	0.99602	1	Time spent watching television	Neale B	UKBB	European	-0.01191	0.001874	2.075e-10	319740	0	319740	1	Neale-B_UKBB_EUR_2017
rs9815930	rs9815930	A	T	rs2230590	T	C	0.96851	0.99198	Time spent watching television	Neale B	UKBB	European	-0.0193	0.00187	5.689e-25	319740	0	319740	1	Neale-B_UKBB_EUR_2017
rs9815930	rs9815930	A	T	rs3774758	C	G	0.96851	0.99198	Time spent watching television	Neale B	UKBB	European	-0.01906	0.001869	1.944e-24	319740	0	319740	1	Neale-B_UKBB_EUR_2017
rs9815930	rs9815930	A	T	rs3733135	G	A	0.96851	0.99198	Time spent watching television	Neale B	UKBB	European	-0.01911	0.001869	1.485e-24	319740	0	319740	1	Neale-B_UKBB_EUR_2017
rs9815930	rs9815930	A	T	rs9848497	T	C	0.96851	0.99198	Time spent watching television	Neale B	UKBB	European	-0.01916	0.001869	1.146e-24	319740	0	319740	1	Neale-B_UKBB_EUR_2017
rs4580876	rs4580876	A	G	rs4580876	A	G	1	1	Time spent watching television	Neale B	UKBB	European	-0.01137	0.001873	1.274e-09	319740	0	319740	1	Neale-B_UKBB_EUR_2017
rs4580876	rs4580876	A	G	rs9401250	T	C	0.93092	1	Time spent watching television	Neale B	UKBB	European	-0.01195	0.001876	1.9e-10	319740	0	319740	1	Neale-B_UKBB_EUR_2017
rs4580876	rs4580876	A	G	rs4142530	C	T	0.93092	1	Time spent watching television	Neale B	UKBB	European	-0.01191	0.001874	2.075e-10	319740	0	319740	1	Neale-B_UKBB_EUR_2017
rs500054	rs500054	A	G	rs500054	A	G	1	1	Time spent watching television	Neale B	UKBB	European	-0.01154	0.001926	2.076e-09	319740	0	319740	1	Neale-B_UKBB_EUR_2017
rs500054	rs500054	A	G	rs2950522	T	C	0.99576	1	Time spent watching television	Neale B	UKBB	European	-0.01158	0.001924	1.764e-09	319740	0	319740	1	Neale-B_UKBB_EUR_2017
rs500054	rs500054	A	G	rs566877	A	G	0.99576	1	Time spent watching television	Neale B	UKBB	European	-0.01154	0.001924	2.023e-09	319740	0	319740	1	Neale-B_UKBB_EUR_2017
rs500054	rs500054	A	G	rs568668	A	G	0.99576	1	Time spent watching television	Neale B	UKBB	European	-0.01152	0.001924	2.172e-09	319740	0	319740	1	Neale-B_UKBB_EUR_2017
rs500054	rs500054	A	G	rs527899	G	T	0.99576	1	Time spent watching television	Neale B	UKBB	European	-0.01151	0.001924	2.233e-09	319740	0	319740	1	Neale-B_UKBB_EUR_2017
rs2526397	rs2526397	T	G	rs2526397	T	G	1	1	Time spent watching television	Neale B	UKBB	European	0.01477	0.001957	4.463e-14	319740	0	319740	1	Neale-B_UKBB_EUR_2017
rs2526397	rs2526397	T	G	rs2526398	C	G	1	1	Time spent watching television	Neale B	UKBB	European	0.01476	0.001957	4.618e-14	319740	0	319740	1	Neale-B_UKBB_EUR_2017
rs2526397	rs2526397	T	G	rs2526390	T	C	0.92258	1	Time spent watching television	Neale B	UKBB	European	0.01466	0.001971	1.024e-13	319740	0	319740	1	Neale-B_UKBB_EUR_2017
rs2526397	rs2526397	T	G	rs2624841	T	C	0.91842	1	Time spent watching television	Neale B	UKBB	European	0.01479	0.001972	6.312e-14	319740	0	319740	1	Neale-B_UKBB_EUR_2017
rs35793328	rs35793328	G	T	rs35793328	G	T	1	1	Time spent watching television	Neale B	UKBB	European	0.01265	0.001988	1.977e-10	319740	0	319740	1	Neale-B_UKBB_EUR_2017
rs35793328	rs35793328	G	T	rs17207890	G	A	0.99553	1	Time spent watching television	Neale B	UKBB	European	0.01283	0.001979	8.959e-11	319740	0	319740	1	Neale-B_UKBB_EUR_2017
rs3802764	rs3802764	A	T	rs3177463	C	G	1	1	Time spent watching television	Neale B	UKBB	European	-0.01143	0.001923	2.804e-09	319740	0	319740	1	Neale-B_UKBB_EUR_2017
rs3802764	rs3802764	A	T	rs10831431	T	C	1	1	Time spent watching television	Neale B	UKBB	European	-0.01133	0.001923	3.856e-09	319740	0	319740	1	Neale-B_UKBB_EUR_2017
rs3802764	rs3802764	A	T	rs1944074	A	C	1	1	Time spent watching television	Neale B	UKBB	European	-0.01132	0.001923	4.017e-09	319740	0	319740	1	Neale-B_UKBB_EUR_2017
rs3802764	rs3802764	A	T	rs11021317	T	C	1	1	Time spent watching television	Neale B	UKBB	European	-0.01134	0.001923	3.744e-09	319740	0	319740	1	Neale-B_UKBB_EUR_2017
rs9320747	rs9320747	G	T	rs9320747	G	T	1	1	Time spent watching television	Neale B	UKBB	European	-0.01173	0.00188	4.313e-10	319740	0	319740	1	Neale-B_UKBB_EUR_2017
rs9320747	rs9320747	G	T	rs9374896	T	C	1	1	Time spent watching television	Neale B	UKBB	European	-0.01172	0.00188	4.478e-10	319740	0	319740	1	Neale-B_UKBB_EUR_2017
rs9320747	rs9320747	G	T	rs9374897	A	G	1	1	Time spent watching television	Neale B	UKBB	European	-0.01173	0.00188	4.324e-10	319740	0	319740	1	Neale-B_UKBB_EUR_2017
rs9320747	rs9320747	G	T	rs1338549	T	G	0.99206	0.996	Time spent watching television	Neale B	UKBB	European	-0.01175	0.001879	4.008e-10	319740	0	319740	1	Neale-B_UKBB_EUR_2017
rs9320747	rs9320747	G	T	rs1933721	G	C	0.9881	0.99601	Time spent watching television	Neale B	UKBB	European	-0.01173	0.001878	4.195e-10	319740	0	319740	1	Neale-B_UKBB_EUR_2017
rs11919418	rs11919418	G	T	rs11919418	G	T	1	1	Time spent watching television	Neale B	UKBB	European	0.01469	0.001973	9.682e-14	319740	0	319740	1	Neale-B_UKBB_EUR_2017
rs11919418	rs11919418	G	T	rs13064381	T	C	0.99549	1	Time spent watching television	Neale B	UKBB	European	0.01464	0.001974	1.205e-13	319740	0	319740	1	Neale-B_UKBB_EUR_2017
rs11919418	rs11919418	G	T	rs13059311	T	C	0.98647	0.9954	Time spent watching television	Neale B	UKBB	European	0.01469	0.001973	9.84e-14	319740	0	319740	1	Neale-B_UKBB_EUR_2017
rs11919418	rs11919418	G	T	rs9858297	T	C	0.98647	0.9954	Time spent watching television	Neale B	UKBB	European	0.01463	0.001973	1.232e-13	319740	0	319740	1	Neale-B_UKBB_EUR_2017
rs11919418	rs11919418	G	T	rs13067082	A	G	0.98647	0.9954	Time spent watching television	Neale B	UKBB	European	0.01462	0.001973	1.264e-13	319740	0	319740	1	Neale-B_UKBB_EUR_2017
rs6569187	rs6569187	C	T	rs6569187	C	T	1	1	Time spent watching television	Neale B	UKBB	European	0.01204	0.001887	1.789e-10	319740	0	319740	1	Neale-B_UKBB_EUR_2017
rs6569187	rs6569187	C	T	rs9490143	A	G	1	1	Time spent watching television	Neale B	UKBB	European	0.01201	0.001886	1.949e-10	319740	0	319740	1	Neale-B_UKBB_EUR_2017
rs6569187	rs6569187	C	T	rs7753937	G	A	1	1	Time spent watching television	Neale B	UKBB	European	0.012	0.001886	2.02e-10	319740	0	319740	1	Neale-B_UKBB_EUR_2017
rs6569187	rs6569187	C	T	rs9490147	T	C	1	1	Time spent watching television	Neale B	UKBB	European	0.012	0.001886	1.956e-10	319740	0	319740	1	Neale-B_UKBB_EUR_2017
rs6569187	rs6569187	C	T	rs11154009	T	C	1	1	Time spent watching television	Neale B	UKBB	European	0.01202	0.001887	1.865e-10	319740	0	319740	1	Neale-B_UKBB_EUR_2017
rs11714337	rs11714337	A	G	rs11714337	A	G	1	1	Time spent watching television	Neale B	UKBB	European	-0.0107	0.001896	1.654e-08	319740	0	319740	1	Neale-B_UKBB_EUR_2017
rs11714337	rs11714337	A	G	rs62244884	A	G	0.97992	0.99593	Time spent watching television	Neale B	UKBB	European	-0.01055	0.001895	2.602e-08	319740	0	319740	1	Neale-B_UKBB_EUR_2017
rs2280406	rs2280406	G	A	rs2280406	G	A	1	1	Time spent watching television	Neale B	UKBB	European	-0.01839	0.001868	7.131e-23	319740	0	319740	1	Neale-B_UKBB_EUR_2017
rs2280406	rs2280406	G	A	rs6795703	C	T	0.98032	1	Time spent watching television	Neale B	UKBB	European	-0.01889	0.00187	5.49e-24	319740	0	319740	1	Neale-B_UKBB_EUR_2017
rs2280406	rs2280406	G	A	rs7634084	A	T	0.98032	1	Time spent watching television	Neale B	UKBB	European	-0.01901	0.001869	2.62e-24	319740	0	319740	1	Neale-B_UKBB_EUR_2017
rs2280406	rs2280406	G	A	rs11713193	G	A	0.97642	1	Time spent watching television	Neale B	UKBB	European	-0.01887	0.001869	5.751e-24	319740	0	319740	1	Neale-B_UKBB_EUR_2017
rs2280406	rs2280406	G	A	rs2230590	T	C	0.97642	1	Time spent watching television	Neale B	UKBB	European	-0.0193	0.00187	5.689e-25	319740	0	319740	1	Neale-B_UKBB_EUR_2017
rs2893843	rs2893843	A	G	rs2893843	A	G	1	1	Time spent watching television	Neale B	UKBB	European	0.01204	0.001956	7.412e-10	319740	0	319740	1	Neale-B_UKBB_EUR_2017
rs2893843	rs2893843	A	G	rs9357005	C	A	1	1	Time spent watching television	Neale B	UKBB	European	0.01187	0.001945	1.04e-09	319740	0	319740	1	Neale-B_UKBB_EUR_2017
rs2893843	rs2893843	A	G	rs12525187	A	G	1	1	Time spent watching television	Neale B	UKBB	European	0.01191	0.001946	9.348e-10	319740	0	319740	1	Neale-B_UKBB_EUR_2017
rs2893843	rs2893843	A	G	rs4412193	A	G	1	1	Time spent watching television	Neale B	UKBB	European	0.01175	0.001949	1.653e-09	319740	0	319740	1	Neale-B_UKBB_EUR_2017
rs2893843	rs2893843	A	G	rs9358927	T	G	0.9958	1	Time spent watching television	Neale B	UKBB	European	0.01185	0.001946	1.142e-09	319740	0	319740	1	Neale-B_UKBB_EUR_2017
rs617999	rs617999	C	T	rs617999	C	T	1	1	Time spent watching television	Neale B	UKBB	European	-0.01152	0.001926	2.184e-09	319740	0	319740	1	Neale-B_UKBB_EUR_2017
rs617999	rs617999	C	T	rs516551	T	C	1	1	Time spent watching television	Neale B	UKBB	European	-0.01149	0.001926	2.39e-09	319740	0	319740	1	Neale-B_UKBB_EUR_2017
rs617999	rs617999	C	T	rs693597	C	T	1	1	Time spent watching television	Neale B	UKBB	European	-0.01148	0.001926	2.471e-09	319740	0	319740	1	Neale-B_UKBB_EUR_2017
rs617999	rs617999	C	T	rs487609	G	T	0.99576	1	Time spent watching television	Neale B	UKBB	European	-0.01149	0.001926	2.39e-09	319740	0	319740	1	Neale-B_UKBB_EUR_2017
rs617999	rs617999	C	T	rs500054	A	G	0.99576	1	Time spent watching television	Neale B	UKBB	European	-0.01154	0.001926	2.076e-09	319740	0	319740	1	Neale-B_UKBB_EUR_2017
rs35225200	rs35225200	A	C	rs35225200	A	C	1	1	Time spent watching television	Neale B	UKBB	European	-0.02109	0.003487	1.471e-09	319740	0	319740	1	Neale-B_UKBB_EUR_2017
rs35225200	rs35225200	A	C	rs35518360	A	T	1	1	Time spent watching television	Neale B	UKBB	European	-0.02096	0.003481	1.738e-09	319740	0	319740	1	Neale-B_UKBB_EUR_2017
rs35225200	rs35225200	A	C	rs13135092	A	G	0.91769	1	Time spent watching television	Neale B	UKBB	European	-0.02189	0.0034	1.209e-10	319740	0	319740	1	Neale-B_UKBB_EUR_2017
rs35225200	rs35225200	A	C	rs13107325	C	T	0.84813	1	Time spent watching television	Neale B	UKBB	European	-0.02295	0.003552	1.036e-10	319740	0	319740	1	Neale-B_UKBB_EUR_2017
rs9372625	rs9372625	A	G	rs9372625	A	G	1	1	Time spent watching television	Neale B	UKBB	European	-0.01261	0.00193	6.386e-11	319740	0	319740	1	Neale-B_UKBB_EUR_2017
rs9372625	rs9372625	A	G	rs4839715	A	G	0.9002	0.98282	Time spent watching television	Neale B	UKBB	European	-0.01332	0.001937	6.006e-12	319740	0	319740	1	Neale-B_UKBB_EUR_2017
rs9372625	rs9372625	A	G	rs4339469	T	G	0.89618	0.9785	Time spent watching television	Neale B	UKBB	European	-0.0134	0.001937	4.501e-12	319740	0	319740	1	Neale-B_UKBB_EUR_2017
rs9372625	rs9372625	A	G	rs11153969	T	C	0.89219	0.9743	Time spent watching television	Neale B	UKBB	European	-0.01331	0.001937	6.229e-12	319740	0	319740	1	Neale-B_UKBB_EUR_2017
rs9490002	rs9490002	A	G	rs9401250	T	C	1	1	Time spent watching television	Neale B	UKBB	European	-0.01195	0.001876	1.9e-10	319740	0	319740	1	Neale-B_UKBB_EUR_2017
rs9490002	rs9490002	A	G	rs4142530	C	T	1	1	Time spent watching television	Neale B	UKBB	European	-0.01191	0.001874	2.075e-10	319740	0	319740	1	Neale-B_UKBB_EUR_2017
rs2155290	rs2155290	C	G	rs2155290	C	G	1	1	Tobacco smoking: ex-smoker	Neale B	UKBB	European	-0.02065	0.002425	1.686e-17	83133	30184	52949	1	Neale-B_UKBB_EUR_2017
rs2155290	rs2155290	C	G	rs11214441	T	A	0.98792	1	Tobacco smoking: ex-smoker	Neale B	UKBB	European	-0.02069	0.002422	1.334e-17	83133	30184	52949	1	Neale-B_UKBB_EUR_2017
rs2155290	rs2155290	C	G	rs2186707	T	A	0.98792	1	Tobacco smoking: ex-smoker	Neale B	UKBB	European	-0.02065	0.002422	1.513e-17	83133	30184	52949	1	Neale-B_UKBB_EUR_2017
rs2155290	rs2155290	C	G	rs2155284	G	C	0.98792	1	Tobacco smoking: ex-smoker	Neale B	UKBB	European	-0.02065	0.002422	1.514e-17	83133	30184	52949	1	Neale-B_UKBB_EUR_2017
rs2155290	rs2155290	C	G	rs2212449	G	T	0.98792	1	Tobacco smoking: ex-smoker	Neale B	UKBB	European	-0.02065	0.002422	1.514e-17	83133	30184	52949	1	Neale-B_UKBB_EUR_2017
rs2186709	rs2186709	A	G	rs2186709	A	G	1	1	Tobacco smoking: ex-smoker	Neale B	UKBB	European	0.02051	0.002424	2.659e-17	83133	30184	52949	1	Neale-B_UKBB_EUR_2017
rs2186709	rs2186709	A	G	rs9919670	A	G	0.99596	1	Tobacco smoking: ex-smoker	Neale B	UKBB	European	0.02062	0.002422	1.72e-17	83133	30184	52949	1	Neale-B_UKBB_EUR_2017
rs2186709	rs2186709	A	G	rs11214441	A	T	0.99192	0.9959	Tobacco smoking: ex-smoker	Neale B	UKBB	European	0.02069	0.002422	1.334e-17	83133	30184	52949	1	Neale-B_UKBB_EUR_2017
rs2186709	rs2186709	A	G	rs2186707	A	T	0.99192	0.9959	Tobacco smoking: ex-smoker	Neale B	UKBB	European	0.02065	0.002422	1.513e-17	83133	30184	52949	1	Neale-B_UKBB_EUR_2017
rs2186709	rs2186709	A	G	rs2155284	C	G	0.99192	0.9959	Tobacco smoking: ex-smoker	Neale B	UKBB	European	0.02065	0.002422	1.514e-17	83133	30184	52949	1	Neale-B_UKBB_EUR_2017
rs2298527	rs2298527	G	C	rs2298527	G	C	1	1	Tobacco smoking: ex-smoker	Neale B	UKBB	European	0.01955	0.002403	4.213e-16	83133	30184	52949	1	Neale-B_UKBB_EUR_2017
rs2298527	rs2298527	G	C	rs10891490	T	C	1	1	Tobacco smoking: ex-smoker	Neale B	UKBB	European	0.01951	0.002404	4.932e-16	83133	30184	52949	1	Neale-B_UKBB_EUR_2017
rs2298527	rs2298527	G	C	rs7106434	T	C	0.99598	1	Tobacco smoking: ex-smoker	Neale B	UKBB	European	0.01957	0.002403	3.869e-16	83133	30184	52949	1	Neale-B_UKBB_EUR_2017
rs2298527	rs2298527	G	C	rs7947502	C	T	0.992	1	Tobacco smoking: ex-smoker	Neale B	UKBB	European	0.01948	0.002406	5.706e-16	83133	30184	52949	1	Neale-B_UKBB_EUR_2017
rs2298527	rs2298527	G	C	rs7105462	G	A	0.992	1	Tobacco smoking: ex-smoker	Neale B	UKBB	European	0.01945	0.002406	6.453e-16	83133	30184	52949	1	Neale-B_UKBB_EUR_2017
rs7105462	rs7105462	A	G	rs7105462	A	G	1	1	Tobacco smoking: ex-smoker	Neale B	UKBB	European	-0.01945	0.002406	6.453e-16	83133	30184	52949	1	Neale-B_UKBB_EUR_2017
rs7105462	rs7105462	A	G	rs7947502	T	C	1	1	Tobacco smoking: ex-smoker	Neale B	UKBB	European	-0.01948	0.002406	5.706e-16	83133	30184	52949	1	Neale-B_UKBB_EUR_2017
rs7105462	rs7105462	A	G	rs2298527	C	G	0.992	1	Tobacco smoking: ex-smoker	Neale B	UKBB	European	-0.01955	0.002403	4.213e-16	83133	30184	52949	1	Neale-B_UKBB_EUR_2017
rs7105462	rs7105462	A	G	rs10891490	C	T	0.992	1	Tobacco smoking: ex-smoker	Neale B	UKBB	European	-0.01951	0.002404	4.932e-16	83133	30184	52949	1	Neale-B_UKBB_EUR_2017
rs7105462	rs7105462	A	G	rs7106434	C	T	0.98798	0.99597	Tobacco smoking: ex-smoker	Neale B	UKBB	European	-0.01957	0.002403	3.869e-16	83133	30184	52949	1	Neale-B_UKBB_EUR_2017
rs429358	rs429358	C	T	rs429358	C	T	1	1	Total cholesterol	Prins B	28887542	European	0.18	0.02	5.566e-20	9961	0	9961	1	Prins-B_Total-Cholesterol_EUR_2017
rs780093	rs780093	T	C	rs780093	T	C	1	1	Total cholesterol	GLGC	24097068	European	0.0515	0.0036	2.591e-42	186446	0	186446	60	GLGC_TC_EUR_2013
rs780093	rs780093	T	C	rs780093	T	C	1	1	Total cholesterol	GLGC	20686565	Mixed	0.0526	0.0051	5.455e-25	100184	0	100184	46	GLGC_TC_Mixed_2010
rs780093	rs780093	T	C	rs780093	T	C	1	1	Total cholesterol	Barber M	20339536	European	NA	NA	1.27e-14	3928	-	-	-	GRASP
rs780093	rs780093	T	C	rs780093	T	C	1	1	Total cholesterol	GLGC	20686565	Mixed	NA	NA	5.455e-25	100184	-	-	-	GRASP
rs780093	rs780093	T	C	rs780093	T	C	1	1	Total cholesterol	Asselbergs	23063622	European	NA	NA	2.52e-13	66240	-	-	-	GRASP
rs780093	rs780093	T	C	rs780093	T	C	1	1	Total cholesterol	Spracklen CN	28334899	East Asian	0.045	0.0083	4.29e-08	31918	0	31918	13	Spracklen-CN_Total-Cholesterol_EAS_2017
rs780093	rs780093	T	C	rs780094	T	C	0.9959	1	Total cholesterol	GLGC	24097068	European	0.0504	0.0036	5.278e-41	187196	0	187196	60	GLGC_TC_EUR_2013
rs780093	rs780093	T	C	rs780094	T	C	0.9959	1	Total cholesterol	GLGC	20686565	Mixed	0.0521	0.0051	1.039e-24	100184	0	100184	46	GLGC_TC_Mixed_2010
rs780093	rs780093	T	C	rs780094	T	C	0.9959	1	Total cholesterol	Barber M	20339536	European	NA	NA	1.222e-14	3928	-	-	-	GRASP
rs780093	rs780093	T	C	rs780094	T	C	0.9959	1	Total cholesterol	GLGC	20686565	Mixed	NA	NA	1e-24	100184	-	-	-	GRASP
rs780093	rs780093	T	C	rs780094	T	C	0.9959	1	Total cholesterol	Asselbergs	23063622	European	NA	NA	1.8e-13	66240	-	-	-	GRASP
rs780093	rs780093	T	C	rs1260326	T	C	0.90779	0.95474	Total cholesterol	GLGC	24097068	European	0.0512	0.0036	3.079e-42	187251	0	187251	60	GLGC_TC_EUR_2013
rs780093	rs780093	T	C	rs1260326	T	C	0.90779	0.95474	Total cholesterol	GLGC	20686565	Mixed	0.0551	0.0051	7.306e-27	100184	0	100184	46	GLGC_TC_Mixed_2010
rs780093	rs780093	T	C	rs1260326	T	C	0.90779	0.95474	Total cholesterol	Barber M	20339536	European	NA	NA	4.986e-15	3928	-	-	-	GRASP
rs780093	rs780093	T	C	rs1260326	T	C	0.90779	0.95474	Total cholesterol	GLGC	20686565	Mixed	NA	NA	4.4e-28	100184	-	-	-	GRASP
rs780093	rs780093	T	C	rs1260326	T	C	0.90779	0.95474	Total cholesterol	Asselbergs	23063622	European	NA	NA	2.33e-19	66240	-	-	-	GRASP
rs2287922	rs2287922	A	G	rs2287921	C	T	0.99208	1	Total cholesterol	GLGC	24097068	European	0.0345	0.0053	3.554e-10	93067	0	93067	60	GLGC_TC_EUR_2013
rs2287922	rs2287922	A	G	rs2287921	C	T	0.99208	1	Total cholesterol	GLGC	20686565	Mixed	0.0323	0.0053	3.929e-10	100184	0	100184	46	GLGC_TC_Mixed_2010
rs2287922	rs2287922	A	G	rs2287921	C	T	0.99208	1	Total cholesterol	GLGC	20686565	Mixed	NA	NA	3.929e-10	100184	-	-	-	GRASP
rs838133	rs838133	G	A	rs838133	G	A	1	1	Total cholesterol	GLGC	24097068	European	-0.034	0.0058	4.989e-08	93067	0	93067	60	GLGC_TC_EUR_2013
rs838133	rs838133	G	A	rs838133	G	A	1	1	Total cholesterol	GLGC	20686565	Mixed	-0.0322	0.0059	3.648e-08	100184	0	100184	46	GLGC_TC_Mixed_2010
rs838133	rs838133	G	A	rs838133	G	A	1	1	Total cholesterol	GLGC	20686565	Mixed	NA	NA	3.648e-08	100184	-	-	-	GRASP
rs4988235	rs4988235	A	G	rs4988235	A	G	1	1	Total cholesterol	GLGC	24097068	European	-0.0308	0.004	3.975e-14	183761	0	183761	60	GLGC_TC_EUR_2013
rs4988235	rs4988235	A	G	rs6754311	T	C	0.96456	0.988	Total cholesterol	GLGC	24097068	European	-0.0289	0.0055	2.03e-08	94595	0	94595	60	GLGC_TC_EUR_2013
rs4988235	rs4988235	A	G	rs12465802	G	A	0.91909	0.9877	Total cholesterol	GLGC	24097068	European	-0.0295	0.004	8.29e-13	178400	0	178400	60	GLGC_TC_EUR_2013
rs4988235	rs4988235	A	G	rs12465802	G	A	0.91909	0.9877	Total cholesterol	Ma	20370913	European	NA	NA	7.98e-09	6078	-	-	-	GRASP
rs507711	rs507711	T	C	rs507766	C	T	1	1	Total cholesterol	GLGC	24097068	European	0.0307	0.0055	2.058e-08	93067	0	93067	60	GLGC_TC_EUR_2013
rs507711	rs507711	T	C	rs507766	C	T	1	1	Total cholesterol	GLGC	20686565	Mixed	0.0287	0.0055	1.209e-08	100184	0	100184	46	GLGC_TC_Mixed_2010
rs507711	rs507711	T	C	rs507766	C	T	1	1	Total cholesterol	GLGC	20686565	Mixed	NA	NA	1.209e-08	100184	-	-	-	GRASP
rs814573	rs814573	T	A	rs814573	T	A	1	1	Total cholesterol	Prins B	28887542	European	0.18	0.02	7.188e-19	9961	0	9961	1	Prins-B_Total-Cholesterol_EUR_2017
rs814573	rs814573	T	A	rs56131196	A	G	0.90762	0.96787	Total cholesterol	GLGC	24097068	European	0.1613	0.0073	8.55e-103	68250	0	68250	60	GLGC_TC_EUR_2013
rs814573	rs814573	T	A	rs56131196	A	G	0.90762	0.96787	Total cholesterol	Prins B	28887542	European	0.16	0.02	2.404e-19	9961	0	9961	1	Prins-B_Total-Cholesterol_EUR_2017
rs814573	rs814573	T	A	rs4420638	G	A	0.90762	0.96787	Total cholesterol	GLGC	24097068	European	0.1972	0.0073	1.14e-149	103679	0	103679	60	GLGC_TC_EUR_2013
rs814573	rs814573	T	A	rs4420638	G	A	0.90762	0.96787	Total cholesterol	GLGC	20686565	Mixed	0.184	0.0085	5.2e-111	100184	0	100184	46	GLGC_TC_Mixed_2010
rs814573	rs814573	T	A	rs4420638	G	A	0.90762	0.96787	Total cholesterol	Saxena R	17463246	European	NA	NA	9.77e-12	5217	-	-	-	GRASP
rs814573	rs814573	T	A	rs4420638	G	A	0.90762	0.96787	Total cholesterol	Elliott P	19567438	Mixed	NA	NA	7.5e-17	17957	-	-	-	GRASP
rs814573	rs814573	T	A	rs4420638	G	A	0.90762	0.96787	Total cholesterol	GLGC	20686565	Mixed	NA	NA	2.7e-116	100184	-	-	-	GRASP
rs814573	rs814573	T	A	rs4420638	G	A	0.90762	0.96787	Total cholesterol	Asselbergs	23063622	European	NA	NA	3.13e-12	66240	-	-	-	GRASP
rs814573	rs814573	T	A	rs4420638	G	A	0.90762	0.96787	Total cholesterol	Prins B	28887542	European	0.16	0.02	3.91e-19	9961	0	9961	1	Prins-B_Total-Cholesterol_EUR_2017
rs814573	rs814573	T	A	rs4420638	G	A	0.90762	0.96787	Total cholesterol	Spracklen CN	28334899	East Asian	0.0896	0.0141	1.64e-10	27414	0	27414	13	Spracklen-CN_Total-Cholesterol_EAS_2017
rs814573	rs814573	T	A	rs12721051	G	C	0.8956	0.96145	Total cholesterol	Prins B	28887542	European	0.16	0.02	2.364e-19	9961	0	9961	1	Prins-B_Total-Cholesterol_EUR_2017
rs12546198	rs12546198	A	G	rs12546198	A	G	1	1	Total cholesterol	GLGC	24097068	European	0.0636	0.0091	4.305e-11	91471	0	91471	60	GLGC_TC_EUR_2013
rs12546198	rs12546198	A	G	rs12546198	A	G	1	1	Total cholesterol	GLGC	20686565	Mixed	0.0621	0.0091	1.486e-11	100184	0	100184	46	GLGC_TC_Mixed_2010
rs12546198	rs12546198	A	G	rs12546198	A	G	1	1	Total cholesterol	GLGC	20686565	Mixed	NA	NA	1.486e-11	100184	-	-	-	GRASP
rs12546198	rs12546198	A	G	rs34403348	G	A	0.93173	0.98572	Total cholesterol	GLGC	24097068	European	0.0484	0.0079	3.591e-09	92359	0	92359	60	GLGC_TC_EUR_2013
rs174594	rs174594	C	A	rs174592	G	A	0.97095	0.9915	Total cholesterol	GLGC	24097068	European	-0.0422	0.005	5.542e-16	92650	0	92650	60	GLGC_TC_EUR_2013
rs174594	rs174594	C	A	rs174599	C	G	0.96684	0.9915	Total cholesterol	GLGC	24097068	European	-0.0427	0.0052	6.409e-15	84539	0	84539	60	GLGC_TC_EUR_2013
rs174594	rs174594	C	A	rs174601	T	C	0.95862	0.9832	Total cholesterol	GLGC	24097068	European	-0.0465	0.0038	4.247e-34	187203	0	187203	60	GLGC_TC_EUR_2013
rs174594	rs174594	C	A	rs174601	T	C	0.95862	0.9832	Total cholesterol	GLGC	20686565	Mixed	-0.0527	0.0058	1.032e-20	100184	0	100184	46	GLGC_TC_Mixed_2010
rs174594	rs174594	C	A	rs174601	T	C	0.95862	0.9832	Total cholesterol	GLGC	20686565	Mixed	NA	NA	1.032e-20	100184	-	-	-	GRASP
rs174594	rs174594	C	A	rs174601	T	C	0.95862	0.9832	Total cholesterol	Asselbergs	23063622	European	NA	NA	6.33e-11	66240	-	-	-	GRASP
rs174594	rs174594	C	A	rs97384	T	C	0.91824	0.96226	Total cholesterol	GLGC	24097068	European	-0.0397	0.005	2.604e-14	92557	0	92557	60	GLGC_TC_EUR_2013
rs157592	rs157592	C	A	rs814573	T	A	0.93055	0.98033	Total cholesterol	Prins B	28887542	European	0.18	0.02	7.188e-19	9961	0	9961	1	Prins-B_Total-Cholesterol_EUR_2017
rs157592	rs157592	C	A	rs56131196	A	G	0.92579	0.9934	Total cholesterol	GLGC	24097068	European	0.1613	0.0073	8.55e-103	68250	0	68250	60	GLGC_TC_EUR_2013
rs157592	rs157592	C	A	rs56131196	A	G	0.92579	0.9934	Total cholesterol	Prins B	28887542	European	0.16	0.02	2.404e-19	9961	0	9961	1	Prins-B_Total-Cholesterol_EUR_2017
rs157592	rs157592	C	A	rs4420638	G	A	0.92579	0.9934	Total cholesterol	GLGC	24097068	European	0.1972	0.0073	1.14e-149	103679	0	103679	60	GLGC_TC_EUR_2013
rs157592	rs157592	C	A	rs4420638	G	A	0.92579	0.9934	Total cholesterol	GLGC	20686565	Mixed	0.184	0.0085	5.2e-111	100184	0	100184	46	GLGC_TC_Mixed_2010
rs157592	rs157592	C	A	rs4420638	G	A	0.92579	0.9934	Total cholesterol	Saxena R	17463246	European	NA	NA	9.77e-12	5217	-	-	-	GRASP
rs157592	rs157592	C	A	rs4420638	G	A	0.92579	0.9934	Total cholesterol	Elliott P	19567438	Mixed	NA	NA	7.5e-17	17957	-	-	-	GRASP
rs157592	rs157592	C	A	rs4420638	G	A	0.92579	0.9934	Total cholesterol	GLGC	20686565	Mixed	NA	NA	2.7e-116	100184	-	-	-	GRASP
rs157592	rs157592	C	A	rs4420638	G	A	0.92579	0.9934	Total cholesterol	Asselbergs	23063622	European	NA	NA	3.13e-12	66240	-	-	-	GRASP
rs157592	rs157592	C	A	rs4420638	G	A	0.92579	0.9934	Total cholesterol	Prins B	28887542	European	0.16	0.02	3.91e-19	9961	0	9961	1	Prins-B_Total-Cholesterol_EUR_2017
rs157592	rs157592	C	A	rs4420638	G	A	0.92579	0.9934	Total cholesterol	Spracklen CN	28334899	East Asian	0.0896	0.0141	1.64e-10	27414	0	27414	13	Spracklen-CN_Total-Cholesterol_EAS_2017
rs157592	rs157592	C	A	rs12721051	G	C	0.91353	0.98681	Total cholesterol	Prins B	28887542	European	0.16	0.02	2.364e-19	9961	0	9961	1	Prins-B_Total-Cholesterol_EUR_2017
rs6934962	rs6934962	C	T	rs9374591	T	C	1	1	Total cholesterol	GLGC	20686565	Mixed	-0.0275	0.0051	3.745e-08	100184	0	100184	46	GLGC_TC_Mixed_2010
rs6934962	rs6934962	C	T	rs9374591	T	C	1	1	Total cholesterol	GLGC	20686565	Mixed	NA	NA	3.745e-08	100184	-	-	-	GRASP
rs681343	rs681343	C	T	rs681343	C	T	1	1	Total cholesterol	GLGC	24097068	European	-0.034	0.0056	1.101e-09	91559	0	91559	60	GLGC_TC_EUR_2013
rs681343	rs681343	C	T	rs681343	C	T	1	1	Total cholesterol	GLGC	20686565	Mixed	-0.0321	0.0057	5.145e-10	100184	0	100184	46	GLGC_TC_Mixed_2010
rs681343	rs681343	C	T	rs681343	C	T	1	1	Total cholesterol	GLGC	20686565	Mixed	NA	NA	5.145e-10	100184	-	-	-	GRASP
rs681343	rs681343	C	T	rs679574	C	G	0.99598	1	Total cholesterol	GLGC	24097068	European	-0.0357	0.0057	3.817e-10	91559	0	91559	60	GLGC_TC_EUR_2013
rs681343	rs681343	C	T	rs679574	C	G	0.99598	1	Total cholesterol	GLGC	20686565	Mixed	-0.0334	0.0058	3.966e-10	100184	0	100184	46	GLGC_TC_Mixed_2010
rs681343	rs681343	C	T	rs679574	C	G	0.99598	1	Total cholesterol	GLGC	20686565	Mixed	NA	NA	3.966e-10	100184	-	-	-	GRASP
rs681343	rs681343	C	T	rs516246	C	T	0.99598	1	Total cholesterol	GLGC	24097068	European	-0.0315	0.0037	9.133e-17	184136	0	184136	60	GLGC_TC_EUR_2013
rs681343	rs681343	C	T	rs516246	C	T	0.99598	1	Total cholesterol	GLGC	20686565	Mixed	-0.0334	0.0058	3.385e-10	100184	0	100184	46	GLGC_TC_Mixed_2010
rs681343	rs681343	C	T	rs516246	C	T	0.99598	1	Total cholesterol	GLGC	20686565	Mixed	NA	NA	3.385e-10	100184	-	-	-	GRASP
rs681343	rs681343	C	T	rs492602	A	G	0.99598	1	Total cholesterol	GLGC	24097068	European	-0.0313	0.0037	1.049e-16	184180	0	184180	60	GLGC_TC_EUR_2013
rs681343	rs681343	C	T	rs492602	A	G	0.99598	1	Total cholesterol	GLGC	20686565	Mixed	-0.0331	0.0058	2.012e-10	100184	0	100184	46	GLGC_TC_Mixed_2010
rs681343	rs681343	C	T	rs492602	A	G	0.99598	1	Total cholesterol	GLGC	20686565	Mixed	NA	NA	7.4e-11	100184	-	-	-	GRASP
rs11879227	rs11879227	A	G	rs2287019	C	T	0.98756	1	Total cholesterol	GLGC	24097068	European	0.0292	0.0046	4.018e-10	181387	0	181387	60	GLGC_TC_EUR_2013
rs12721051	rs12721051	C	G	rs12721051	C	G	1	1	Total cholesterol	Prins B	28887542	European	-0.16	0.02	2.364e-19	9961	0	9961	1	Prins-B_Total-Cholesterol_EUR_2017
rs12721051	rs12721051	C	G	rs56131196	G	A	0.98752	0.99374	Total cholesterol	GLGC	24097068	European	-0.1613	0.0073	8.55e-103	68250	0	68250	60	GLGC_TC_EUR_2013
rs12721051	rs12721051	C	G	rs56131196	G	A	0.98752	0.99374	Total cholesterol	Prins B	28887542	European	-0.16	0.02	2.404e-19	9961	0	9961	1	Prins-B_Total-Cholesterol_EUR_2017
rs12721051	rs12721051	C	G	rs4420638	A	G	0.98752	0.99374	Total cholesterol	GLGC	24097068	European	-0.1972	0.0073	1.14e-149	103679	0	103679	60	GLGC_TC_EUR_2013
rs12721051	rs12721051	C	G	rs4420638	A	G	0.98752	0.99374	Total cholesterol	GLGC	20686565	Mixed	-0.184	0.0085	5.2e-111	100184	0	100184	46	GLGC_TC_Mixed_2010
rs12721051	rs12721051	C	G	rs4420638	A	G	0.98752	0.99374	Total cholesterol	Saxena R	17463246	European	NA	NA	9.77e-12	5217	-	-	-	GRASP
rs12721051	rs12721051	C	G	rs4420638	A	G	0.98752	0.99374	Total cholesterol	Elliott P	19567438	Mixed	NA	NA	7.5e-17	17957	-	-	-	GRASP
rs12721051	rs12721051	C	G	rs4420638	A	G	0.98752	0.99374	Total cholesterol	GLGC	20686565	Mixed	NA	NA	2.7e-116	100184	-	-	-	GRASP
rs12721051	rs12721051	C	G	rs4420638	A	G	0.98752	0.99374	Total cholesterol	Asselbergs	23063622	European	NA	NA	3.13e-12	66240	-	-	-	GRASP
rs12721051	rs12721051	C	G	rs4420638	A	G	0.98752	0.99374	Total cholesterol	Prins B	28887542	European	-0.16	0.02	3.91e-19	9961	0	9961	1	Prins-B_Total-Cholesterol_EUR_2017
rs12721051	rs12721051	C	G	rs4420638	A	G	0.98752	0.99374	Total cholesterol	Spracklen CN	28334899	East Asian	-0.0896	0.0141	1.64e-10	27414	0	27414	13	Spracklen-CN_Total-Cholesterol_EAS_2017
rs12721051	rs12721051	C	G	rs814573	A	T	0.8956	0.96145	Total cholesterol	Prins B	28887542	European	-0.18	0.02	7.188e-19	9961	0	9961	1	Prins-B_Total-Cholesterol_EUR_2017
rs1231281	rs1231281	A	G	rs973579	G	A	0.99204	1	Total cholesterol	GLGC	24097068	European	0.0331	0.0052	2.861e-09	93067	0	93067	60	GLGC_TC_EUR_2013
rs1231281	rs1231281	A	G	rs973579	G	A	0.99204	1	Total cholesterol	GLGC	20686565	Mixed	0.0308	0.0052	3.213e-09	100184	0	100184	46	GLGC_TC_Mixed_2010
rs1231281	rs1231281	A	G	rs973579	G	A	0.99204	1	Total cholesterol	GLGC	20686565	Mixed	NA	NA	3.213e-09	100184	-	-	-	GRASP
rs1446585	rs1446585	G	A	rs6759321	T	G	0.92193	0.97564	Total cholesterol	GLGC	24097068	European	0.0293	0.0041	1.596e-12	181040	0	181040	60	GLGC_TC_EUR_2013
rs1446585	rs1446585	G	A	rs6759321	T	G	0.92193	0.97564	Total cholesterol	GLGC	20686565	Mixed	0.0322	0.0058	1.385e-08	100184	0	100184	46	GLGC_TC_Mixed_2010
rs1446585	rs1446585	G	A	rs6759321	T	G	0.92193	0.97564	Total cholesterol	GLGC	20686565	Mixed	NA	NA	6.2e-09	100184	-	-	-	GRASP
rs1446585	rs1446585	G	A	rs1561277	A	C	0.91426	0.97158	Total cholesterol	GLGC	24097068	European	0.0273	0.0041	2.823e-11	181790	0	181790	60	GLGC_TC_EUR_2013
rs601338	rs601338	A	G	rs601338	A	G	1	1	Total cholesterol	GLGC	24097068	European	0.0349	0.0056	4.126e-10	91559	0	91559	60	GLGC_TC_EUR_2013
rs601338	rs601338	A	G	rs601338	A	G	1	1	Total cholesterol	GLGC	20686565	Mixed	0.0328	0.0057	2.414e-10	100184	0	100184	46	GLGC_TC_Mixed_2010
rs601338	rs601338	A	G	rs601338	A	G	1	1	Total cholesterol	GLGC	20686565	Mixed	NA	NA	2.414e-10	100184	-	-	-	GRASP
rs601338	rs601338	A	G	rs681343	T	C	0.99598	1	Total cholesterol	GLGC	24097068	European	0.034	0.0056	1.101e-09	91559	0	91559	60	GLGC_TC_EUR_2013
rs601338	rs601338	A	G	rs681343	T	C	0.99598	1	Total cholesterol	GLGC	20686565	Mixed	0.0321	0.0057	5.145e-10	100184	0	100184	46	GLGC_TC_Mixed_2010
rs601338	rs601338	A	G	rs681343	T	C	0.99598	1	Total cholesterol	GLGC	20686565	Mixed	NA	NA	5.145e-10	100184	-	-	-	GRASP
rs601338	rs601338	A	G	rs679574	G	C	0.99196	0.99597	Total cholesterol	GLGC	24097068	European	0.0357	0.0057	3.817e-10	91559	0	91559	60	GLGC_TC_EUR_2013
rs601338	rs601338	A	G	rs679574	G	C	0.99196	0.99597	Total cholesterol	GLGC	20686565	Mixed	0.0334	0.0058	3.966e-10	100184	0	100184	46	GLGC_TC_Mixed_2010
rs601338	rs601338	A	G	rs679574	G	C	0.99196	0.99597	Total cholesterol	GLGC	20686565	Mixed	NA	NA	3.966e-10	100184	-	-	-	GRASP
rs601338	rs601338	A	G	rs516246	T	C	0.99196	0.99597	Total cholesterol	GLGC	24097068	European	0.0315	0.0037	9.133e-17	184136	0	184136	60	GLGC_TC_EUR_2013
rs601338	rs601338	A	G	rs516246	T	C	0.99196	0.99597	Total cholesterol	GLGC	20686565	Mixed	0.0334	0.0058	3.385e-10	100184	0	100184	46	GLGC_TC_Mixed_2010
rs601338	rs601338	A	G	rs516246	T	C	0.99196	0.99597	Total cholesterol	GLGC	20686565	Mixed	NA	NA	3.385e-10	100184	-	-	-	GRASP
rs2638282	rs2638282	A	G	rs676388	C	T	0.99204	0.99601	Total cholesterol	GLGC	24097068	European	0.0283	0.0037	6.232e-14	180918	0	180918	60	GLGC_TC_EUR_2013
rs2638282	rs2638282	A	G	rs676388	C	T	0.99204	0.99601	Total cholesterol	GLGC	20686565	Mixed	0.0292	0.0055	6.14e-09	100184	0	100184	46	GLGC_TC_Mixed_2010
rs2638282	rs2638282	A	G	rs676388	C	T	0.99204	0.99601	Total cholesterol	GLGC	20686565	Mixed	NA	NA	6.14e-09	100184	-	-	-	GRASP
rs838145	rs838145	G	A	rs838145	G	A	1	1	Total cholesterol	GLGC	24097068	European	0.0349	0.0053	6.979e-10	93067	0	93067	60	GLGC_TC_EUR_2013
rs838145	rs838145	G	A	rs838145	G	A	1	1	Total cholesterol	GLGC	20686565	Mixed	0.0325	0.0053	7.376e-10	100184	0	100184	46	GLGC_TC_Mixed_2010
rs838145	rs838145	G	A	rs838145	G	A	1	1	Total cholesterol	GLGC	20686565	Mixed	NA	NA	7.376e-10	100184	-	-	-	GRASP
rs838145	rs838145	G	A	rs838147	A	G	0.84401	1	Total cholesterol	GLGC	24097068	European	0.0331	0.0052	2.711e-09	93067	0	93067	60	GLGC_TC_EUR_2013
rs838145	rs838145	G	A	rs838147	A	G	0.84401	1	Total cholesterol	GLGC	20686565	Mixed	0.0308	0.0052	3.031e-09	100184	0	100184	46	GLGC_TC_Mixed_2010
rs838145	rs838145	G	A	rs838147	A	G	0.84401	1	Total cholesterol	GLGC	20686565	Mixed	NA	NA	3.031e-09	100184	-	-	-	GRASP
rs838145	rs838145	G	A	rs838144	C	T	0.84401	1	Total cholesterol	GLGC	24097068	European	0.0337	0.0053	3.109e-09	93067	0	93067	60	GLGC_TC_EUR_2013
rs838145	rs838145	G	A	rs838144	C	T	0.84401	1	Total cholesterol	GLGC	20686565	Mixed	0.0315	0.0053	3.36e-09	100184	0	100184	46	GLGC_TC_Mixed_2010
rs838145	rs838145	G	A	rs838144	C	T	0.84401	1	Total cholesterol	GLGC	20686565	Mixed	NA	NA	3.36e-09	100184	-	-	-	GRASP
rs514659	rs514659	A	C	rs514659	A	C	1	1	Total cholesterol	GLGC	24097068	European	-0.04	0.0037	4.807e-26	187014	0	187014	60	GLGC_TC_EUR_2013
rs514659	rs514659	A	C	rs514659	A	C	1	1	Total cholesterol	GLGC	20686565	Mixed	-0.0412	0.0052	3.852e-15	100184	0	100184	46	GLGC_TC_Mixed_2010
rs514659	rs514659	A	C	rs514659	A	C	1	1	Total cholesterol	GLGC	20686565	Mixed	NA	NA	3.852e-15	100184	-	-	-	GRASP
rs514659	rs514659	A	C	chr9:136143372	C	T	1	1	Total cholesterol	GLGC	24097068	European	-0.0399	0.0037	4.465e-26	187016	0	187016	60	GLGC_TC_EUR_2013
rs514659	rs514659	A	C	chr9:136143372	C	T	1	1	Total cholesterol	GLGC	20686565	Mixed	-0.041	0.0052	4.246e-15	100184	0	100184	46	GLGC_TC_Mixed_2010
rs514659	rs514659	A	C	chr9:136143372	C	T	1	1	Total cholesterol	GLGC	20686565	Mixed	NA	NA	4.246e-15	100184	-	-	-	GRASP
rs182549	rs182549	C	T	rs4988235	G	A	0.99602	1	Total cholesterol	GLGC	24097068	European	0.0308	0.004	3.975e-14	183761	0	183761	60	GLGC_TC_EUR_2013
rs182549	rs182549	C	T	rs6754311	C	T	0.96845	0.988	Total cholesterol	GLGC	24097068	European	0.0289	0.0055	2.03e-08	94595	0	94595	60	GLGC_TC_EUR_2013
rs182549	rs182549	C	T	rs12465802	A	G	0.923	0.9917	Total cholesterol	GLGC	24097068	European	0.0295	0.004	8.29e-13	178400	0	178400	60	GLGC_TC_EUR_2013
rs182549	rs182549	C	T	rs12465802	A	G	0.923	0.9917	Total cholesterol	Ma	20370913	European	NA	NA	7.98e-09	6078	-	-	-	GRASP
rs56131196	rs56131196	A	G	rs56131196	A	G	1	1	Total cholesterol	GLGC	24097068	European	0.1613	0.0073	8.55e-103	68250	0	68250	60	GLGC_TC_EUR_2013
rs56131196	rs56131196	A	G	rs56131196	A	G	1	1	Total cholesterol	Prins B	28887542	European	0.16	0.02	2.404e-19	9961	0	9961	1	Prins-B_Total-Cholesterol_EUR_2017
rs56131196	rs56131196	A	G	rs4420638	G	A	1	1	Total cholesterol	GLGC	24097068	European	0.1972	0.0073	1.14e-149	103679	0	103679	60	GLGC_TC_EUR_2013
rs56131196	rs56131196	A	G	rs4420638	G	A	1	1	Total cholesterol	GLGC	20686565	Mixed	0.184	0.0085	5.2e-111	100184	0	100184	46	GLGC_TC_Mixed_2010
rs56131196	rs56131196	A	G	rs4420638	G	A	1	1	Total cholesterol	Saxena R	17463246	European	NA	NA	9.77e-12	5217	-	-	-	GRASP
rs56131196	rs56131196	A	G	rs4420638	G	A	1	1	Total cholesterol	Elliott P	19567438	Mixed	NA	NA	7.5e-17	17957	-	-	-	GRASP
rs56131196	rs56131196	A	G	rs4420638	G	A	1	1	Total cholesterol	GLGC	20686565	Mixed	NA	NA	2.7e-116	100184	-	-	-	GRASP
rs56131196	rs56131196	A	G	rs4420638	G	A	1	1	Total cholesterol	Asselbergs	23063622	European	NA	NA	3.13e-12	66240	-	-	-	GRASP
rs56131196	rs56131196	A	G	rs4420638	G	A	1	1	Total cholesterol	Prins B	28887542	European	0.16	0.02	3.91e-19	9961	0	9961	1	Prins-B_Total-Cholesterol_EUR_2017
rs56131196	rs56131196	A	G	rs4420638	G	A	1	1	Total cholesterol	Spracklen CN	28334899	East Asian	0.0896	0.0141	1.64e-10	27414	0	27414	13	Spracklen-CN_Total-Cholesterol_EAS_2017
rs56131196	rs56131196	A	G	rs12721051	G	C	0.98752	0.99374	Total cholesterol	Prins B	28887542	European	0.16	0.02	2.364e-19	9961	0	9961	1	Prins-B_Total-Cholesterol_EUR_2017
rs56131196	rs56131196	A	G	rs814573	T	A	0.90762	0.96787	Total cholesterol	Prins B	28887542	European	0.18	0.02	7.188e-19	9961	0	9961	1	Prins-B_Total-Cholesterol_EUR_2017
rs3130679	rs3130679	A	G	rs3130679	A	G	1	1	Total cholesterol	GLGC	24097068	European	0.0444	0.0059	2.764e-13	183550	0	183550	60	GLGC_TC_EUR_2013
rs3130679	rs3130679	A	G	rs3130679	A	G	1	1	Total cholesterol	GLGC	20686565	Mixed	0.0479	0.0084	1.574e-08	100184	0	100184	46	GLGC_TC_Mixed_2010
rs3130679	rs3130679	A	G	rs3130679	A	G	1	1	Total cholesterol	GLGC	20686565	Mixed	NA	NA	1.574e-08	100184	-	-	-	GRASP
rs3130679	rs3130679	A	G	rs3131383	G	T	1	1	Total cholesterol	GLGC	24097068	European	0.0486	0.0084	2.655e-09	90809	0	90809	60	GLGC_TC_EUR_2013
rs3130679	rs3130679	A	G	rs3131383	G	T	1	1	Total cholesterol	GLGC	20686565	Mixed	0.0504	0.0085	4.96e-09	100184	0	100184	46	GLGC_TC_Mixed_2010
rs3130679	rs3130679	A	G	rs3131383	G	T	1	1	Total cholesterol	GLGC	20686565	Mixed	NA	NA	4.96e-09	100184	-	-	-	GRASP
rs3130679	rs3130679	A	G	rs3101018	C	T	1	1	Total cholesterol	GLGC	24097068	European	0.0445	0.0061	6.226e-13	158926	0	158926	60	GLGC_TC_EUR_2013
rs3130679	rs3130679	A	G	rs3101018	C	T	1	1	Total cholesterol	GLGC	20686565	Mixed	0.0477	0.0078	2.154e-09	100184	0	100184	46	GLGC_TC_Mixed_2010
rs3130679	rs3130679	A	G	rs3101018	C	T	1	1	Total cholesterol	GLGC	20686565	Mixed	NA	NA	2.154e-09	100184	-	-	-	GRASP
rs814573	rs814573	T	A	rs4420638	G	A	0.90762	0.96787	Total cholesterol females	GLGC	20686565	Mixed	NA	NA	1e-72	100184	-	-	-	GRASP
rs157592	rs157592	C	A	rs4420638	G	A	0.92579	0.9934	Total cholesterol females	GLGC	20686565	Mixed	NA	NA	1e-72	100184	-	-	-	GRASP
rs12721051	rs12721051	C	G	rs4420638	A	G	0.98752	0.99374	Total cholesterol females	GLGC	20686565	Mixed	NA	NA	1e-72	100184	-	-	-	GRASP
rs56131196	rs56131196	A	G	rs4420638	G	A	1	1	Total cholesterol females	GLGC	20686565	Mixed	NA	NA	1e-72	100184	-	-	-	GRASP
rs780093	rs780093	T	C	rs780093	T	C	1	1	Total cholesterol levels	Spracklen CN	28334899	East Asian	0.0515	0.003567	3e-47	-	-	-	-	NHGRI-EBI_GWAS_Catalog
rs814573	rs814573	T	A	rs4420638	G	A	0.90762	0.96787	Total cholesterol males	GLGC	20686565	Mixed	NA	NA	6e-20	100184	-	-	-	GRASP
rs157592	rs157592	C	A	rs4420638	G	A	0.92579	0.9934	Total cholesterol males	GLGC	20686565	Mixed	NA	NA	6e-20	100184	-	-	-	GRASP
rs12721051	rs12721051	C	G	rs4420638	A	G	0.98752	0.99374	Total cholesterol males	GLGC	20686565	Mixed	NA	NA	6e-20	100184	-	-	-	GRASP
rs56131196	rs56131196	A	G	rs4420638	G	A	1	1	Total cholesterol males	GLGC	20686565	Mixed	NA	NA	6e-20	100184	-	-	-	GRASP
rs174594	rs174594	C	A	rs174601	T	C	0.95862	0.9832	Trans fatty acid levels	Mozaffarian D	25646338	Mixed	0.0034	0.0004661	3e-13	-	-	-	-	NHGRI-EBI_GWAS_Catalog
rs7386735	rs7386735	C	T	rs62523388	C	A	0.93972	1	Transport type for commuting to job workplace: cycle	Neale B	UKBB	European	-0.005209	0.0009484	3.961e-08	177550	13527	164023	1	Neale-B_UKBB_EUR_2017
rs780093	rs780093	T	C	rs780093	T	C	1	1	Treatment with allopurinol	Neale B	UKBB	European	0.002678	0.000264	3.551e-24	337159	3819	333340	1	Neale-B_UKBB_EUR_2017
rs780093	rs780093	T	C	rs780094	T	C	0.9959	1	Treatment with allopurinol	Neale B	UKBB	European	0.002657	0.000264	7.9e-24	337159	3819	333340	1	Neale-B_UKBB_EUR_2017
rs780093	rs780093	T	C	rs1260326	T	C	0.90779	0.95474	Treatment with allopurinol	Neale B	UKBB	European	0.002605	0.0002624	3.236e-23	337159	3819	333340	1	Neale-B_UKBB_EUR_2017
rs1229984	rs1229984	T	C	rs1229984	T	C	1	1	Treatment with allopurinol	Neale B	UKBB	European	0.006761	0.0008665	6.089e-15	337159	3819	333340	1	Neale-B_UKBB_EUR_2017
rs429358	rs429358	C	T	rs429358	C	T	1	1	Treatment with atorvastatin	Neale B	UKBB	European	0.007215	0.0005726	2.151e-36	337159	10167	326992	1	Neale-B_UKBB_EUR_2017
rs780093	rs780093	T	C	rs780093	T	C	1	1	Treatment with atorvastatin	Neale B	UKBB	European	0.00294	0.0004279	6.358e-12	337159	10167	326992	1	Neale-B_UKBB_EUR_2017
rs780093	rs780093	T	C	rs780094	T	C	0.9959	1	Treatment with atorvastatin	Neale B	UKBB	European	0.002956	0.0004279	4.964e-12	337159	10167	326992	1	Neale-B_UKBB_EUR_2017
rs780093	rs780093	T	C	rs1260326	T	C	0.90779	0.95474	Treatment with atorvastatin	Neale B	UKBB	European	0.00323	0.0004254	3.15e-14	337159	10167	326992	1	Neale-B_UKBB_EUR_2017
rs814573	rs814573	T	A	rs56131196	A	G	0.90762	0.96787	Treatment with atorvastatin	Neale B	UKBB	European	0.005951	0.0005289	2.296e-29	337159	10167	326992	1	Neale-B_UKBB_EUR_2017
rs814573	rs814573	T	A	rs4420638	G	A	0.90762	0.96787	Treatment with atorvastatin	Neale B	UKBB	European	0.005935	0.0005285	2.965e-29	337159	10167	326992	1	Neale-B_UKBB_EUR_2017
rs814573	rs814573	T	A	rs12721051	G	C	0.8956	0.96145	Treatment with atorvastatin	Neale B	UKBB	European	0.005967	0.0005295	1.873e-29	337159	10167	326992	1	Neale-B_UKBB_EUR_2017
rs157592	rs157592	C	A	rs56131196	A	G	0.92579	0.9934	Treatment with atorvastatin	Neale B	UKBB	European	0.005951	0.0005289	2.296e-29	337159	10167	326992	1	Neale-B_UKBB_EUR_2017
rs157592	rs157592	C	A	rs4420638	G	A	0.92579	0.9934	Treatment with atorvastatin	Neale B	UKBB	European	0.005935	0.0005285	2.965e-29	337159	10167	326992	1	Neale-B_UKBB_EUR_2017
rs157592	rs157592	C	A	rs12721051	G	C	0.91353	0.98681	Treatment with atorvastatin	Neale B	UKBB	European	0.005967	0.0005295	1.873e-29	337159	10167	326992	1	Neale-B_UKBB_EUR_2017
rs12721051	rs12721051	C	G	rs12721051	C	G	1	1	Treatment with atorvastatin	Neale B	UKBB	European	-0.005967	0.0005295	1.873e-29	337159	10167	326992	1	Neale-B_UKBB_EUR_2017
rs12721051	rs12721051	C	G	rs56131196	G	A	0.98752	0.99374	Treatment with atorvastatin	Neale B	UKBB	European	-0.005951	0.0005289	2.296e-29	337159	10167	326992	1	Neale-B_UKBB_EUR_2017
rs12721051	rs12721051	C	G	rs4420638	A	G	0.98752	0.99374	Treatment with atorvastatin	Neale B	UKBB	European	-0.005935	0.0005285	2.965e-29	337159	10167	326992	1	Neale-B_UKBB_EUR_2017
rs56131196	rs56131196	A	G	rs56131196	A	G	1	1	Treatment with atorvastatin	Neale B	UKBB	European	0.005951	0.0005289	2.296e-29	337159	10167	326992	1	Neale-B_UKBB_EUR_2017
rs56131196	rs56131196	A	G	rs4420638	G	A	1	1	Treatment with atorvastatin	Neale B	UKBB	European	0.005935	0.0005285	2.965e-29	337159	10167	326992	1	Neale-B_UKBB_EUR_2017
rs56131196	rs56131196	A	G	rs12721051	G	C	0.98752	0.99374	Treatment with atorvastatin	Neale B	UKBB	European	0.005967	0.0005295	1.873e-29	337159	10167	326992	1	Neale-B_UKBB_EUR_2017
rs7188250	rs7188250	C	T	rs72805612	A	G	0.99188	1	Treatment with blood pressure medication	Neale B	UKBB	European	0.007179	0.001287	2.406e-08	180203	31488	148715	1	Neale-B_UKBB_EUR_2017
rs7188250	rs7188250	C	T	rs62033413	G	C	0.98782	0.99591	Treatment with blood pressure medication	Neale B	UKBB	European	0.007179	0.001287	2.411e-08	180203	31488	148715	1	Neale-B_UKBB_EUR_2017
rs7188250	rs7188250	C	T	rs72805611	T	C	0.98782	0.99591	Treatment with blood pressure medication	Neale B	UKBB	European	0.007179	0.001286	2.395e-08	180203	31488	148715	1	Neale-B_UKBB_EUR_2017
rs7188250	rs7188250	C	T	rs11075993	T	G	0.98377	0.99185	Treatment with blood pressure medication	Neale B	UKBB	European	0.007155	0.001286	2.669e-08	180203	31488	148715	1	Neale-B_UKBB_EUR_2017
rs11649091	rs11649091	G	T	rs72805612	A	G	0.89598	0.99574	Treatment with blood pressure medication	Neale B	UKBB	European	0.007179	0.001287	2.406e-08	180203	31488	148715	1	Neale-B_UKBB_EUR_2017
rs11649091	rs11649091	G	T	rs12149832	A	G	0.89229	0.99573	Treatment with blood pressure medication	Neale B	UKBB	European	0.007068	0.001286	3.887e-08	180203	31488	148715	1	Neale-B_UKBB_EUR_2017
rs11649091	rs11649091	G	T	rs62033413	G	C	0.89199	0.99149	Treatment with blood pressure medication	Neale B	UKBB	European	0.007179	0.001287	2.411e-08	180203	31488	148715	1	Neale-B_UKBB_EUR_2017
rs11649091	rs11649091	G	T	rs72805611	T	C	0.89199	0.99149	Treatment with blood pressure medication	Neale B	UKBB	European	0.007179	0.001286	2.395e-08	180203	31488	148715	1	Neale-B_UKBB_EUR_2017
rs55872725	rs55872725	C	T	rs55872725	C	T	1	1	Treatment with blood pressure medication	Neale B	UKBB	European	-0.007478	0.001291	6.955e-09	180203	31488	148715	1	Neale-B_UKBB_EUR_2017
rs55872725	rs55872725	C	T	rs1421085	T	C	1	1	Treatment with blood pressure medication	Neale B	UKBB	European	-0.007412	0.001291	9.513e-09	180203	31488	148715	1	Neale-B_UKBB_EUR_2017
rs55872725	rs55872725	C	T	rs11642015	C	T	1	1	Treatment with blood pressure medication	Neale B	UKBB	European	-0.007389	0.001291	1.054e-08	180203	31488	148715	1	Neale-B_UKBB_EUR_2017
rs55872725	rs55872725	C	T	rs62048402	G	A	1	1	Treatment with blood pressure medication	Neale B	UKBB	European	-0.007403	0.001291	9.877e-09	180203	31488	148715	1	Neale-B_UKBB_EUR_2017
rs55872725	rs55872725	C	T	rs1558902	T	A	1	1	Treatment with blood pressure medication	Neale B	UKBB	European	-0.00741	0.001291	9.575e-09	180203	31488	148715	1	Neale-B_UKBB_EUR_2017
rs9972653	rs9972653	G	T	rs9972653	G	T	1	1	Treatment with blood pressure medication	Neale B	UKBB	European	-0.007158	0.001296	3.323e-08	180203	31488	148715	1	Neale-B_UKBB_EUR_2017
rs9972653	rs9972653	G	T	rs17817497	T	C	0.9959	1	Treatment with blood pressure medication	Neale B	UKBB	European	-0.007293	0.001296	1.85e-08	180203	31488	148715	1	Neale-B_UKBB_EUR_2017
rs9972653	rs9972653	G	T	rs7193144	T	C	0.99182	0.9959	Treatment with blood pressure medication	Neale B	UKBB	European	-0.007424	0.001296	1.02e-08	180203	31488	148715	1	Neale-B_UKBB_EUR_2017
rs9972653	rs9972653	G	T	rs62033399	C	T	0.99182	0.9959	Treatment with blood pressure medication	Neale B	UKBB	European	-0.007451	0.001296	9.047e-09	180203	31488	148715	1	Neale-B_UKBB_EUR_2017
rs9972653	rs9972653	G	T	rs8043757	A	T	0.99182	0.9959	Treatment with blood pressure medication	Neale B	UKBB	European	-0.007342	0.001296	1.461e-08	180203	31488	148715	1	Neale-B_UKBB_EUR_2017
rs12149832	rs12149832	A	G	rs12149832	A	G	1	1	Treatment with blood pressure medication	Neale B	UKBB	European	0.007068	0.001286	3.887e-08	180203	31488	148715	1	Neale-B_UKBB_EUR_2017
rs12149832	rs12149832	A	G	rs72805612	A	G	0.9878	0.99591	Treatment with blood pressure medication	Neale B	UKBB	European	0.007179	0.001287	2.406e-08	180203	31488	148715	1	Neale-B_UKBB_EUR_2017
rs12149832	rs12149832	A	G	rs12149574	G	C	0.98381	1	Treatment with blood pressure medication	Neale B	UKBB	European	0.00714	0.001286	2.838e-08	180203	31488	148715	1	Neale-B_UKBB_EUR_2017
rs12149832	rs12149832	A	G	rs62033413	G	C	0.98375	0.9959	Treatment with blood pressure medication	Neale B	UKBB	European	0.007179	0.001287	2.411e-08	180203	31488	148715	1	Neale-B_UKBB_EUR_2017
rs12149832	rs12149832	A	G	rs72805611	T	C	0.98375	0.9959	Treatment with blood pressure medication	Neale B	UKBB	European	0.007179	0.001286	2.395e-08	180203	31488	148715	1	Neale-B_UKBB_EUR_2017
rs62033406	rs62033406	A	G	rs7206410	T	C	0.89965	1	Treatment with blood pressure medication	Neale B	UKBB	European	-0.007274	0.001296	2.007e-08	180203	31488	148715	1	Neale-B_UKBB_EUR_2017
rs62033406	rs62033406	A	G	rs7202116	A	G	0.89965	1	Treatment with blood pressure medication	Neale B	UKBB	European	-0.007284	0.001296	1.916e-08	180203	31488	148715	1	Neale-B_UKBB_EUR_2017
rs62033406	rs62033406	A	G	rs7202296	A	G	0.89965	1	Treatment with blood pressure medication	Neale B	UKBB	European	-0.007281	0.001296	1.945e-08	180203	31488	148715	1	Neale-B_UKBB_EUR_2017
rs62033406	rs62033406	A	G	rs66908032	C	A	0.89965	1	Treatment with blood pressure medication	Neale B	UKBB	European	-0.00728	0.001296	1.965e-08	180203	31488	148715	1	Neale-B_UKBB_EUR_2017
rs62033400	rs62033400	A	G	rs62033400	A	G	1	1	Treatment with blood pressure medication	Neale B	UKBB	European	-0.007356	0.001296	1.387e-08	180203	31488	148715	1	Neale-B_UKBB_EUR_2017
rs62033400	rs62033400	A	G	rs8063057	T	C	1	1	Treatment with blood pressure medication	Neale B	UKBB	European	-0.007257	0.001296	2.134e-08	180203	31488	148715	1	Neale-B_UKBB_EUR_2017
rs62033400	rs62033400	A	G	rs7187250	C	A	0.9959	1	Treatment with blood pressure medication	Neale B	UKBB	European	-0.007518	0.001297	6.725e-09	180203	31488	148715	1	Neale-B_UKBB_EUR_2017
rs62033400	rs62033400	A	G	rs17817449	T	G	0.9959	1	Treatment with blood pressure medication	Neale B	UKBB	European	-0.007338	0.001296	1.492e-08	180203	31488	148715	1	Neale-B_UKBB_EUR_2017
rs62033400	rs62033400	A	G	rs8051591	A	G	0.9959	1	Treatment with blood pressure medication	Neale B	UKBB	European	-0.007297	0.001296	1.794e-08	180203	31488	148715	1	Neale-B_UKBB_EUR_2017
rs72805612	rs72805612	A	G	rs72805612	A	G	1	1	Treatment with blood pressure medication	Neale B	UKBB	European	0.007179	0.001287	2.406e-08	180203	31488	148715	1	Neale-B_UKBB_EUR_2017
rs72805612	rs72805612	A	G	rs62033413	G	C	0.99592	1	Treatment with blood pressure medication	Neale B	UKBB	European	0.007179	0.001287	2.411e-08	180203	31488	148715	1	Neale-B_UKBB_EUR_2017
rs72805612	rs72805612	A	G	rs72805611	T	C	0.99592	1	Treatment with blood pressure medication	Neale B	UKBB	European	0.007179	0.001286	2.395e-08	180203	31488	148715	1	Neale-B_UKBB_EUR_2017
rs72805612	rs72805612	A	G	rs11075993	T	G	0.99188	1	Treatment with blood pressure medication	Neale B	UKBB	European	0.007155	0.001286	2.669e-08	180203	31488	148715	1	Neale-B_UKBB_EUR_2017
rs4314618	rs4314618	A	G	rs4314618	A	G	1	1	Treatment with blood pressure medication	Neale B	UKBB	European	0.007132	0.00127	1.964e-08	180203	31488	148715	1	Neale-B_UKBB_EUR_2017
rs4314618	rs4314618	A	G	rs10088408	C	T	0.99206	1	Treatment with blood pressure medication	Neale B	UKBB	European	0.007119	0.00127	2.055e-08	180203	31488	148715	1	Neale-B_UKBB_EUR_2017
rs4314618	rs4314618	A	G	rs11250099	A	G	0.98412	0.99203	Treatment with blood pressure medication	Neale B	UKBB	European	0.007011	0.001268	3.229e-08	180203	31488	148715	1	Neale-B_UKBB_EUR_2017
rs4314618	rs4314618	A	G	rs10111950	C	G	0.98028	1	Treatment with blood pressure medication	Neale B	UKBB	European	0.007257	0.00127	1.106e-08	180203	31488	148715	1	Neale-B_UKBB_EUR_2017
rs56094641	rs56094641	A	G	rs56094641	A	G	1	1	Treatment with blood pressure medication	Neale B	UKBB	European	-0.007386	0.001291	1.054e-08	180203	31488	148715	1	Neale-B_UKBB_EUR_2017
rs56094641	rs56094641	A	G	rs1421085	T	C	0.98389	0.99594	Treatment with blood pressure medication	Neale B	UKBB	European	-0.007412	0.001291	9.513e-09	180203	31488	148715	1	Neale-B_UKBB_EUR_2017
rs56094641	rs56094641	A	G	rs11642015	C	T	0.98389	0.99594	Treatment with blood pressure medication	Neale B	UKBB	European	-0.007389	0.001291	1.054e-08	180203	31488	148715	1	Neale-B_UKBB_EUR_2017
rs56094641	rs56094641	A	G	rs62048402	G	A	0.98389	0.99594	Treatment with blood pressure medication	Neale B	UKBB	European	-0.007403	0.001291	9.877e-09	180203	31488	148715	1	Neale-B_UKBB_EUR_2017
rs56094641	rs56094641	A	G	rs1558902	T	A	0.98389	0.99594	Treatment with blood pressure medication	Neale B	UKBB	European	-0.00741	0.001291	9.575e-09	180203	31488	148715	1	Neale-B_UKBB_EUR_2017
rs56137030	rs56137030	A	G	rs7206410	C	T	1	1	Treatment with blood pressure medication	Neale B	UKBB	European	0.007274	0.001296	2.007e-08	180203	31488	148715	1	Neale-B_UKBB_EUR_2017
rs56137030	rs56137030	A	G	rs7202116	G	A	1	1	Treatment with blood pressure medication	Neale B	UKBB	European	0.007284	0.001296	1.916e-08	180203	31488	148715	1	Neale-B_UKBB_EUR_2017
rs56137030	rs56137030	A	G	rs7202296	G	A	1	1	Treatment with blood pressure medication	Neale B	UKBB	European	0.007281	0.001296	1.945e-08	180203	31488	148715	1	Neale-B_UKBB_EUR_2017
rs56137030	rs56137030	A	G	rs66908032	A	C	1	1	Treatment with blood pressure medication	Neale B	UKBB	European	0.00728	0.001296	1.965e-08	180203	31488	148715	1	Neale-B_UKBB_EUR_2017
rs9935401	rs9935401	A	G	rs9935401	A	G	1	1	Treatment with blood pressure medication	Neale B	UKBB	European	0.007408	0.001296	1.094e-08	180203	31488	148715	1	Neale-B_UKBB_EUR_2017
rs9935401	rs9935401	A	G	rs7187250	A	C	1	1	Treatment with blood pressure medication	Neale B	UKBB	European	0.007518	0.001297	6.725e-09	180203	31488	148715	1	Neale-B_UKBB_EUR_2017
rs9935401	rs9935401	A	G	rs17817449	G	T	1	1	Treatment with blood pressure medication	Neale B	UKBB	European	0.007338	0.001296	1.492e-08	180203	31488	148715	1	Neale-B_UKBB_EUR_2017
rs9935401	rs9935401	A	G	rs8051591	G	A	1	1	Treatment with blood pressure medication	Neale B	UKBB	European	0.007297	0.001296	1.794e-08	180203	31488	148715	1	Neale-B_UKBB_EUR_2017
rs9935401	rs9935401	A	G	rs7193144	C	T	0.9959	1	Treatment with blood pressure medication	Neale B	UKBB	European	0.007424	0.001296	1.02e-08	180203	31488	148715	1	Neale-B_UKBB_EUR_2017
rs11075985	rs11075985	A	C	rs11075985	A	C	1	1	Treatment with blood pressure medication	Neale B	UKBB	European	0.007182	0.001281	2.082e-08	180203	31488	148715	1	Neale-B_UKBB_EUR_2017
rs11075985	rs11075985	A	C	rs9937354	A	G	0.99598	1	Treatment with blood pressure medication	Neale B	UKBB	European	0.007167	0.001282	2.244e-08	180203	31488	148715	1	Neale-B_UKBB_EUR_2017
rs11075985	rs11075985	A	C	rs9928094	G	A	0.99598	1	Treatment with blood pressure medication	Neale B	UKBB	European	0.007165	0.001282	2.263e-08	180203	31488	148715	1	Neale-B_UKBB_EUR_2017
rs12149574	rs12149574	C	G	rs12149574	C	G	1	1	Treatment with blood pressure medication	Neale B	UKBB	European	-0.00714	0.001286	2.838e-08	180203	31488	148715	1	Neale-B_UKBB_EUR_2017
rs12149574	rs12149574	C	G	rs11075993	G	T	0.99592	1	Treatment with blood pressure medication	Neale B	UKBB	European	-0.007155	0.001286	2.669e-08	180203	31488	148715	1	Neale-B_UKBB_EUR_2017
rs12149574	rs12149574	C	G	rs72805613	A	G	0.99592	1	Treatment with blood pressure medication	Neale B	UKBB	European	-0.007145	0.001286	2.78e-08	180203	31488	148715	1	Neale-B_UKBB_EUR_2017
rs12149574	rs12149574	C	G	rs72805612	G	A	0.98784	1	Treatment with blood pressure medication	Neale B	UKBB	European	-0.007179	0.001287	2.406e-08	180203	31488	148715	1	Neale-B_UKBB_EUR_2017
rs12149574	rs12149574	C	G	rs12149832	G	A	0.98381	1	Treatment with blood pressure medication	Neale B	UKBB	European	-0.007068	0.001286	3.887e-08	180203	31488	148715	1	Neale-B_UKBB_EUR_2017
rs2893843	rs2893843	A	G	rs2893843	A	G	1	1	Treatment with blood pressure medication	Neale B	UKBB	European	0.007845	0.001323	3.047e-09	180203	31488	148715	1	Neale-B_UKBB_EUR_2017
rs2893843	rs2893843	A	G	rs9357005	C	A	1	1	Treatment with blood pressure medication	Neale B	UKBB	European	0.007814	0.001316	2.891e-09	180203	31488	148715	1	Neale-B_UKBB_EUR_2017
rs2893843	rs2893843	A	G	rs12525187	A	G	1	1	Treatment with blood pressure medication	Neale B	UKBB	European	0.007823	0.001316	2.782e-09	180203	31488	148715	1	Neale-B_UKBB_EUR_2017
rs2893843	rs2893843	A	G	rs4412193	A	G	1	1	Treatment with blood pressure medication	Neale B	UKBB	European	0.007637	0.001319	6.964e-09	180203	31488	148715	1	Neale-B_UKBB_EUR_2017
rs2893843	rs2893843	A	G	rs9358927	T	G	0.9958	1	Treatment with blood pressure medication	Neale B	UKBB	European	0.00805	0.001316	9.558e-10	180203	31488	148715	1	Neale-B_UKBB_EUR_2017
rs9940128	rs9940128	A	G	rs9940128	A	G	1	1	Treatment with blood pressure medication	Neale B	UKBB	European	0.007236	0.001282	1.653e-08	180203	31488	148715	1	Neale-B_UKBB_EUR_2017
rs9940128	rs9940128	A	G	rs9940278	T	C	1	1	Treatment with blood pressure medication	Neale B	UKBB	European	0.007193	0.001282	2e-08	180203	31488	148715	1	Neale-B_UKBB_EUR_2017
rs9940128	rs9940128	A	G	rs9939973	A	G	1	1	Treatment with blood pressure medication	Neale B	UKBB	European	0.007197	0.001282	1.968e-08	180203	31488	148715	1	Neale-B_UKBB_EUR_2017
rs9940128	rs9940128	A	G	rs9940646	G	C	1	1	Treatment with blood pressure medication	Neale B	UKBB	European	0.007193	0.001282	1.995e-08	180203	31488	148715	1	Neale-B_UKBB_EUR_2017
rs9940128	rs9940128	A	G	rs9923147	T	C	1	1	Treatment with blood pressure medication	Neale B	UKBB	European	0.007221	0.001282	1.761e-08	180203	31488	148715	1	Neale-B_UKBB_EUR_2017
rs3130679	rs3130679	A	G	rs3130679	A	G	1	1	Treatment with carbimazole	Neale B	UKBB	European	-0.0007366	0.000102	5.228e-13	337159	275	336884	1	Neale-B_UKBB_EUR_2017
rs3130679	rs3130679	A	G	rs3131383	G	T	1	1	Treatment with carbimazole	Neale B	UKBB	European	-0.0007362	0.000102	5.364e-13	337159	275	336884	1	Neale-B_UKBB_EUR_2017
rs3130679	rs3130679	A	G	rs3101018	C	T	1	1	Treatment with carbimazole	Neale B	UKBB	European	-0.0007375	0.0001021	4.951e-13	337159	275	336884	1	Neale-B_UKBB_EUR_2017
rs3130679	rs3130679	A	G	rs3131381	C	A	1	1	Treatment with carbimazole	Neale B	UKBB	European	-0.0007379	0.0001021	4.865e-13	337159	275	336884	1	Neale-B_UKBB_EUR_2017
rs3130679	rs3130679	A	G	rs3131380	A	G	1	1	Treatment with carbimazole	Neale B	UKBB	European	-0.0007368	0.000102	5.165e-13	337159	275	336884	1	Neale-B_UKBB_EUR_2017
rs3131062	rs3131062	A	T	rs3131062	A	T	1	1	Treatment with carbimazole	Neale B	UKBB	European	0.0004948	8.99e-05	3.707e-08	337159	275	336884	1	Neale-B_UKBB_EUR_2017
rs3131062	rs3131062	A	T	rs3129986	T	C	0.98226	1	Treatment with carbimazole	Neale B	UKBB	European	0.0004957	8.992e-05	3.539e-08	337159	275	336884	1	Neale-B_UKBB_EUR_2017
rs429358	rs429358	C	T	rs429358	C	T	1	1	Treatment with cholesterol lowering medication	Neale B	UKBB	European	0.02594	0.001523	5.227e-65	180203	22705	157498	1	Neale-B_UKBB_EUR_2017
rs780093	rs780093	T	C	rs780093	T	C	1	1	Treatment with cholesterol lowering medication	Neale B	UKBB	European	0.007894	0.001138	4.101e-12	180203	22705	157498	1	Neale-B_UKBB_EUR_2017
rs780093	rs780093	T	C	rs780094	T	C	0.9959	1	Treatment with cholesterol lowering medication	Neale B	UKBB	European	0.007841	0.001138	5.717e-12	180203	22705	157498	1	Neale-B_UKBB_EUR_2017
rs780093	rs780093	T	C	rs1260326	T	C	0.90779	0.95474	Treatment with cholesterol lowering medication	Neale B	UKBB	European	0.008473	0.001132	7.056e-14	180203	22705	157498	1	Neale-B_UKBB_EUR_2017
rs814573	rs814573	T	A	rs56131196	A	G	0.90762	0.96787	Treatment with cholesterol lowering medication	Neale B	UKBB	European	0.02219	0.001406	4.732e-56	180203	22705	157498	1	Neale-B_UKBB_EUR_2017
rs814573	rs814573	T	A	rs4420638	G	A	0.90762	0.96787	Treatment with cholesterol lowering medication	Neale B	UKBB	European	0.0222	0.001405	3.394e-56	180203	22705	157498	1	Neale-B_UKBB_EUR_2017
rs814573	rs814573	T	A	rs12721051	G	C	0.8956	0.96145	Treatment with cholesterol lowering medication	Neale B	UKBB	European	0.02225	0.001408	3.19e-56	180203	22705	157498	1	Neale-B_UKBB_EUR_2017
rs157592	rs157592	C	A	rs56131196	A	G	0.92579	0.9934	Treatment with cholesterol lowering medication	Neale B	UKBB	European	0.02219	0.001406	4.732e-56	180203	22705	157498	1	Neale-B_UKBB_EUR_2017
rs157592	rs157592	C	A	rs4420638	G	A	0.92579	0.9934	Treatment with cholesterol lowering medication	Neale B	UKBB	European	0.0222	0.001405	3.394e-56	180203	22705	157498	1	Neale-B_UKBB_EUR_2017
rs157592	rs157592	C	A	rs12721051	G	C	0.91353	0.98681	Treatment with cholesterol lowering medication	Neale B	UKBB	European	0.02225	0.001408	3.19e-56	180203	22705	157498	1	Neale-B_UKBB_EUR_2017
rs12721051	rs12721051	C	G	rs12721051	C	G	1	1	Treatment with cholesterol lowering medication	Neale B	UKBB	European	-0.02225	0.001408	3.19e-56	180203	22705	157498	1	Neale-B_UKBB_EUR_2017
rs12721051	rs12721051	C	G	rs56131196	G	A	0.98752	0.99374	Treatment with cholesterol lowering medication	Neale B	UKBB	European	-0.02219	0.001406	4.732e-56	180203	22705	157498	1	Neale-B_UKBB_EUR_2017
rs12721051	rs12721051	C	G	rs4420638	A	G	0.98752	0.99374	Treatment with cholesterol lowering medication	Neale B	UKBB	European	-0.0222	0.001405	3.394e-56	180203	22705	157498	1	Neale-B_UKBB_EUR_2017
rs514659	rs514659	A	C	rs514659	A	C	1	1	Treatment with cholesterol lowering medication	Neale B	UKBB	European	-0.006729	0.001188	1.479e-08	180203	22705	157498	1	Neale-B_UKBB_EUR_2017
rs514659	rs514659	A	C	chr9:136143372	C	T	1	1	Treatment with cholesterol lowering medication	Neale B	UKBB	European	-0.006698	0.00119	1.831e-08	180203	22705	157498	1	Neale-B_UKBB_EUR_2017
rs514659	rs514659	A	C	chr9:136144427	T	C	1	1	Treatment with cholesterol lowering medication	Neale B	UKBB	European	-0.006698	0.00119	1.831e-08	180203	22705	157498	1	Neale-B_UKBB_EUR_2017
rs514659	rs514659	A	C	chr9:136144873	C	T	1	1	Treatment with cholesterol lowering medication	Neale B	UKBB	European	-0.006698	0.00119	1.833e-08	180203	22705	157498	1	Neale-B_UKBB_EUR_2017
rs56131196	rs56131196	A	G	rs56131196	A	G	1	1	Treatment with cholesterol lowering medication	Neale B	UKBB	European	0.02219	0.001406	4.732e-56	180203	22705	157498	1	Neale-B_UKBB_EUR_2017
rs56131196	rs56131196	A	G	rs4420638	G	A	1	1	Treatment with cholesterol lowering medication	Neale B	UKBB	European	0.0222	0.001405	3.394e-56	180203	22705	157498	1	Neale-B_UKBB_EUR_2017
rs56131196	rs56131196	A	G	rs12721051	G	C	0.98752	0.99374	Treatment with cholesterol lowering medication	Neale B	UKBB	European	0.02225	0.001408	3.19e-56	180203	22705	157498	1	Neale-B_UKBB_EUR_2017
rs429358	rs429358	C	T	rs429358	C	T	1	1	Treatment with ezetimibe	Neale B	UKBB	European	0.002199	0.0002574	1.34e-17	337159	1997	335162	1	Neale-B_UKBB_EUR_2017
rs814573	rs814573	T	A	rs56131196	A	G	0.90762	0.96787	Treatment with ezetimibe	Neale B	UKBB	European	0.001942	0.0002378	3.128e-16	337159	1997	335162	1	Neale-B_UKBB_EUR_2017
rs814573	rs814573	T	A	rs4420638	G	A	0.90762	0.96787	Treatment with ezetimibe	Neale B	UKBB	European	0.001914	0.0002376	8.011e-16	337159	1997	335162	1	Neale-B_UKBB_EUR_2017
rs814573	rs814573	T	A	rs12721051	G	C	0.8956	0.96145	Treatment with ezetimibe	Neale B	UKBB	European	0.001955	0.000238	2.196e-16	337159	1997	335162	1	Neale-B_UKBB_EUR_2017
rs157592	rs157592	C	A	rs56131196	A	G	0.92579	0.9934	Treatment with ezetimibe	Neale B	UKBB	European	0.001942	0.0002378	3.128e-16	337159	1997	335162	1	Neale-B_UKBB_EUR_2017
rs157592	rs157592	C	A	rs4420638	G	A	0.92579	0.9934	Treatment with ezetimibe	Neale B	UKBB	European	0.001914	0.0002376	8.011e-16	337159	1997	335162	1	Neale-B_UKBB_EUR_2017
rs157592	rs157592	C	A	rs12721051	G	C	0.91353	0.98681	Treatment with ezetimibe	Neale B	UKBB	European	0.001955	0.000238	2.196e-16	337159	1997	335162	1	Neale-B_UKBB_EUR_2017
rs12721051	rs12721051	C	G	rs12721051	C	G	1	1	Treatment with ezetimibe	Neale B	UKBB	European	-0.001955	0.000238	2.196e-16	337159	1997	335162	1	Neale-B_UKBB_EUR_2017
rs12721051	rs12721051	C	G	rs56131196	G	A	0.98752	0.99374	Treatment with ezetimibe	Neale B	UKBB	European	-0.001942	0.0002378	3.128e-16	337159	1997	335162	1	Neale-B_UKBB_EUR_2017
rs12721051	rs12721051	C	G	rs4420638	A	G	0.98752	0.99374	Treatment with ezetimibe	Neale B	UKBB	European	-0.001914	0.0002376	8.011e-16	337159	1997	335162	1	Neale-B_UKBB_EUR_2017
rs56131196	rs56131196	A	G	rs56131196	A	G	1	1	Treatment with ezetimibe	Neale B	UKBB	European	0.001942	0.0002378	3.128e-16	337159	1997	335162	1	Neale-B_UKBB_EUR_2017
rs56131196	rs56131196	A	G	rs4420638	G	A	1	1	Treatment with ezetimibe	Neale B	UKBB	European	0.001914	0.0002376	8.011e-16	337159	1997	335162	1	Neale-B_UKBB_EUR_2017
rs56131196	rs56131196	A	G	rs12721051	G	C	0.98752	0.99374	Treatment with ezetimibe	Neale B	UKBB	European	0.001955	0.000238	2.196e-16	337159	1997	335162	1	Neale-B_UKBB_EUR_2017
rs429358	rs429358	C	T	rs429358	C	T	1	1	Treatment with ezetrol 10mg tablet	Neale B	UKBB	European	0.0008417	0.0001439	4.918e-09	337159	621	336538	1	Neale-B_UKBB_EUR_2017
rs9268251	rs9268251	A	G	rs9268251	A	G	1	1	Treatment with fludrocortisone	Neale B	UKBB	European	0.0003418	6.019e-05	1.353e-08	337159	148	337011	1	Neale-B_UKBB_EUR_2017
rs9268251	rs9268251	A	G	rs3129949	A	C	0.95772	0.99377	Treatment with fludrocortisone	Neale B	UKBB	European	0.0003323	5.973e-05	2.637e-08	337159	148	337011	1	Neale-B_UKBB_EUR_2017
rs9268251	rs9268251	A	G	rs1003878	A	G	0.95772	0.99377	Treatment with fludrocortisone	Neale B	UKBB	European	0.0003324	5.973e-05	2.622e-08	337159	148	337011	1	Neale-B_UKBB_EUR_2017
rs9268251	rs9268251	A	G	rs2022537	A	G	0.95772	0.99377	Treatment with fludrocortisone	Neale B	UKBB	European	0.0003324	5.973e-05	2.622e-08	337159	148	337011	1	Neale-B_UKBB_EUR_2017
rs9268251	rs9268251	A	G	rs926592	A	C	0.95191	0.99376	Treatment with fludrocortisone	Neale B	UKBB	European	0.0003317	5.971e-05	2.787e-08	337159	148	337011	1	Neale-B_UKBB_EUR_2017
rs434841	rs434841	A	G	rs434841	A	G	1	1	Treatment with fludrocortisone	Neale B	UKBB	European	0.0003458	5.565e-05	5.192e-10	337159	148	337011	1	Neale-B_UKBB_EUR_2017
rs3130679	rs3130679	A	G	rs3130679	A	G	1	1	Treatment with fludrocortisone	Neale B	UKBB	European	-0.0006155	7.487e-05	2.016e-16	337159	148	337011	1	Neale-B_UKBB_EUR_2017
rs3130679	rs3130679	A	G	rs3131383	G	T	1	1	Treatment with fludrocortisone	Neale B	UKBB	European	-0.0006154	7.486e-05	2.048e-16	337159	148	337011	1	Neale-B_UKBB_EUR_2017
rs3130679	rs3130679	A	G	rs3101018	C	T	1	1	Treatment with fludrocortisone	Neale B	UKBB	European	-0.0006161	7.488e-05	1.911e-16	337159	148	337011	1	Neale-B_UKBB_EUR_2017
rs3130679	rs3130679	A	G	rs3131381	C	A	1	1	Treatment with fludrocortisone	Neale B	UKBB	European	-0.0006163	7.489e-05	1.89e-16	337159	148	337011	1	Neale-B_UKBB_EUR_2017
rs3130679	rs3130679	A	G	rs3131380	A	G	1	1	Treatment with fludrocortisone	Neale B	UKBB	European	-0.0006156	7.487e-05	2.008e-16	337159	148	337011	1	Neale-B_UKBB_EUR_2017
rs3130048	rs3130048	C	T	rs3130048	C	T	1	1	Treatment with insulin	Neale B	UKBB	European	0.002932	0.0003224	9.481e-20	180203	1377	178826	1	Neale-B_UKBB_EUR_2017
rs3132685	rs3132685	A	G	rs3132685	A	G	1	1	Treatment with insulin	Neale B	UKBB	European	0.002781	0.0004292	9.308e-11	180203	1377	178826	1	Neale-B_UKBB_EUR_2017
rs138394556	rs138394556	A	G	rs138394556	A	G	1	1	Treatment with insulin	Neale B	UKBB	European	0.002654	0.0004094	8.968e-11	180203	1377	178826	1	Neale-B_UKBB_EUR_2017
rs188694433	rs188694433	C	T	rs188694433	C	T	1	1	Treatment with insulin	Neale B	UKBB	European	-0.002833	0.0003328	1.719e-17	180203	1377	178826	1	Neale-B_UKBB_EUR_2017
rs9268251	rs9268251	A	G	rs9268251	A	G	1	1	Treatment with insulin	Neale B	UKBB	European	0.00258	0.0003426	5.046e-14	180203	1377	178826	1	Neale-B_UKBB_EUR_2017
rs9268251	rs9268251	A	G	rs3129949	A	C	0.95772	0.99377	Treatment with insulin	Neale B	UKBB	European	0.002571	0.00034	4.047e-14	180203	1377	178826	1	Neale-B_UKBB_EUR_2017
rs9268251	rs9268251	A	G	rs1003878	A	G	0.95772	0.99377	Treatment with insulin	Neale B	UKBB	European	0.002572	0.00034	3.941e-14	180203	1377	178826	1	Neale-B_UKBB_EUR_2017
rs9268251	rs9268251	A	G	rs2022537	A	G	0.95772	0.99377	Treatment with insulin	Neale B	UKBB	European	0.002572	0.00034	3.963e-14	180203	1377	178826	1	Neale-B_UKBB_EUR_2017
rs9268251	rs9268251	A	G	rs926592	A	C	0.95191	0.99376	Treatment with insulin	Neale B	UKBB	European	0.002561	0.0003399	4.904e-14	180203	1377	178826	1	Neale-B_UKBB_EUR_2017
rs385816	rs385816	G	A	rs385816	G	A	1	1	Treatment with insulin	Neale B	UKBB	European	-0.002557	0.0004258	1.928e-09	180203	1377	178826	1	Neale-B_UKBB_EUR_2017
rs385816	rs385816	G	A	rs3094569	A	T	1	1	Treatment with insulin	Neale B	UKBB	European	-0.002558	0.0004259	1.897e-09	180203	1377	178826	1	Neale-B_UKBB_EUR_2017
rs385816	rs385816	G	A	rs1233480	C	T	0.98768	1	Treatment with insulin	Neale B	UKBB	European	-0.002549	0.0004261	2.212e-09	180203	1377	178826	1	Neale-B_UKBB_EUR_2017
rs385816	rs385816	G	A	rs2523432	G	A	0.93807	1	Treatment with insulin	Neale B	UKBB	European	-0.00264	0.0004272	6.442e-10	180203	1377	178826	1	Neale-B_UKBB_EUR_2017
rs385816	rs385816	G	A	rs9257809	A	G	0.8525	1	Treatment with insulin	Neale B	UKBB	European	-0.002706	0.0004355	5.209e-10	180203	1377	178826	1	Neale-B_UKBB_EUR_2017
rs2854003	rs2854003	G	A	rs2854003	G	A	1	1	Treatment with insulin	Neale B	UKBB	European	-0.002234	0.0002961	4.567e-14	180203	1377	178826	1	Neale-B_UKBB_EUR_2017
rs2854003	rs2854003	G	A	rs2854004	G	A	0.93292	1	Treatment with insulin	Neale B	UKBB	European	-0.002032	0.0002939	4.728e-12	180203	1377	178826	1	Neale-B_UKBB_EUR_2017
rs200995	rs200995	T	C	rs200995	T	C	1	1	Treatment with insulin	Neale B	UKBB	European	-0.002457	0.0004199	4.871e-09	180203	1377	178826	1	Neale-B_UKBB_EUR_2017
rs200995	rs200995	T	C	rs200989	A	G	1	1	Treatment with insulin	Neale B	UKBB	European	-0.002495	0.0004201	2.871e-09	180203	1377	178826	1	Neale-B_UKBB_EUR_2017
rs200995	rs200995	T	C	rs200948	T	C	1	1	Treatment with insulin	Neale B	UKBB	European	-0.002499	0.0004201	2.731e-09	180203	1377	178826	1	Neale-B_UKBB_EUR_2017
rs200995	rs200995	T	C	rs200950	A	G	1	1	Treatment with insulin	Neale B	UKBB	European	-0.002499	0.0004201	2.732e-09	180203	1377	178826	1	Neale-B_UKBB_EUR_2017
rs200995	rs200995	T	C	rs200952	C	T	1	1	Treatment with insulin	Neale B	UKBB	European	-0.002499	0.0004201	2.733e-09	180203	1377	178826	1	Neale-B_UKBB_EUR_2017
rs2517664	rs2517664	T	C	rs2517664	T	C	1	1	Treatment with insulin	Neale B	UKBB	European	0.002232	0.0003723	2.034e-09	180203	1377	178826	1	Neale-B_UKBB_EUR_2017
rs9257133	rs9257133	C	T	rs9257133	C	T	1	1	Treatment with insulin	Neale B	UKBB	European	-0.00269	0.0004516	2.587e-09	180203	1377	178826	1	Neale-B_UKBB_EUR_2017
rs9257133	rs9257133	C	T	rs1233579	A	G	1	1	Treatment with insulin	Neale B	UKBB	European	-0.002646	0.0004472	3.298e-09	180203	1377	178826	1	Neale-B_UKBB_EUR_2017
rs9257133	rs9257133	C	T	rs1233580	G	C	1	1	Treatment with insulin	Neale B	UKBB	European	-0.002646	0.0004472	3.297e-09	180203	1377	178826	1	Neale-B_UKBB_EUR_2017
rs9257133	rs9257133	C	T	rs1233581	C	T	1	1	Treatment with insulin	Neale B	UKBB	European	-0.002646	0.0004472	3.296e-09	180203	1377	178826	1	Neale-B_UKBB_EUR_2017
rs9257133	rs9257133	C	T	rs1311912	A	T	1	1	Treatment with insulin	Neale B	UKBB	European	-0.002658	0.0004473	2.794e-09	180203	1377	178826	1	Neale-B_UKBB_EUR_2017
rs434841	rs434841	A	G	rs434841	A	G	1	1	Treatment with insulin	Neale B	UKBB	European	0.002971	0.0003168	6.85e-21	180203	1377	178826	1	Neale-B_UKBB_EUR_2017
rs3130679	rs3130679	A	G	rs3130679	A	G	1	1	Treatment with insulin	Neale B	UKBB	European	-0.004565	0.0004263	9.385e-27	180203	1377	178826	1	Neale-B_UKBB_EUR_2017
rs3130679	rs3130679	A	G	rs3131383	G	T	1	1	Treatment with insulin	Neale B	UKBB	European	-0.004606	0.0004262	3.208e-27	180203	1377	178826	1	Neale-B_UKBB_EUR_2017
rs3130679	rs3130679	A	G	rs3101018	C	T	1	1	Treatment with insulin	Neale B	UKBB	European	-0.004548	0.0004263	1.477e-26	180203	1377	178826	1	Neale-B_UKBB_EUR_2017
rs3130679	rs3130679	A	G	rs3131381	C	A	1	1	Treatment with insulin	Neale B	UKBB	European	-0.004545	0.0004264	1.618e-26	180203	1377	178826	1	Neale-B_UKBB_EUR_2017
rs3130679	rs3130679	A	G	rs3131380	A	G	1	1	Treatment with insulin	Neale B	UKBB	European	-0.004536	0.0004262	1.953e-26	180203	1377	178826	1	Neale-B_UKBB_EUR_2017
rs3131062	rs3131062	A	T	rs3131062	A	T	1	1	Treatment with insulin	Neale B	UKBB	European	0.002157	0.0003754	9.243e-09	180203	1377	178826	1	Neale-B_UKBB_EUR_2017
rs3131062	rs3131062	A	T	rs3129986	T	C	0.98226	1	Treatment with insulin	Neale B	UKBB	European	0.002146	0.0003755	1.107e-08	180203	1377	178826	1	Neale-B_UKBB_EUR_2017
rs2904789	rs2904789	T	C	rs2904789	T	C	1	1	Treatment with insulin product	Neale B	UKBB	European	0.001935	0.0002431	1.732e-15	337159	3319	333840	1	Neale-B_UKBB_EUR_2017
rs2904789	rs2904789	T	C	rs2904788	C	A	0.86501	1	Treatment with insulin product	Neale B	UKBB	European	0.00181	0.0002452	1.57e-13	337159	3319	333840	1	Neale-B_UKBB_EUR_2017
rs2904789	rs2904789	T	C	rs2516507	C	T	0.86137	1	Treatment with insulin product	Neale B	UKBB	European	0.001809	0.0002452	1.612e-13	337159	3319	333840	1	Neale-B_UKBB_EUR_2017
rs2904789	rs2904789	T	C	rs2905738	T	A	0.85055	1	Treatment with insulin product	Neale B	UKBB	European	0.00181	0.0002452	1.553e-13	337159	3319	333840	1	Neale-B_UKBB_EUR_2017
rs3130048	rs3130048	C	T	rs3130048	C	T	1	1	Treatment with insulin product	Neale B	UKBB	European	0.003074	0.0002672	1.281e-30	337159	3319	333840	1	Neale-B_UKBB_EUR_2017
rs35741362	rs35741362	C	T	rs35741362	C	T	1	1	Treatment with insulin product	Neale B	UKBB	European	0.002108	0.000344	8.968e-10	337159	3319	333840	1	Neale-B_UKBB_EUR_2017
rs35741362	rs35741362	C	T	rs13191326	G	A	0.93439	1	Treatment with insulin product	Neale B	UKBB	European	0.002127	0.00035	1.232e-09	337159	3319	333840	1	Neale-B_UKBB_EUR_2017
rs35741362	rs35741362	C	T	rs35608615	C	G	0.93439	1	Treatment with insulin product	Neale B	UKBB	European	0.002111	0.00035	1.634e-09	337159	3319	333840	1	Neale-B_UKBB_EUR_2017
rs35741362	rs35741362	C	T	rs35526527	A	C	0.93439	1	Treatment with insulin product	Neale B	UKBB	European	0.002111	0.00035	1.624e-09	337159	3319	333840	1	Neale-B_UKBB_EUR_2017
rs35741362	rs35741362	C	T	rs140077985	C	T	0.91266	0.9883	Treatment with insulin product	Neale B	UKBB	European	0.002215	0.0003501	2.532e-10	337159	3319	333840	1	Neale-B_UKBB_EUR_2017
rs3132685	rs3132685	A	G	rs3132685	A	G	1	1	Treatment with insulin product	Neale B	UKBB	European	0.003163	0.0003555	5.778e-19	337159	3319	333840	1	Neale-B_UKBB_EUR_2017
rs138394556	rs138394556	A	G	rs138394556	A	G	1	1	Treatment with insulin product	Neale B	UKBB	European	0.003139	0.0003385	1.809e-20	337159	3319	333840	1	Neale-B_UKBB_EUR_2017
rs188694433	rs188694433	C	T	rs188694433	C	T	1	1	Treatment with insulin product	Neale B	UKBB	European	-0.003138	0.0002754	4.591e-30	337159	3319	333840	1	Neale-B_UKBB_EUR_2017
rs9268251	rs9268251	A	G	rs9268251	A	G	1	1	Treatment with insulin product	Neale B	UKBB	European	0.002831	0.0002835	1.774e-23	337159	3319	333840	1	Neale-B_UKBB_EUR_2017
rs9268251	rs9268251	A	G	rs3129949	A	C	0.95772	0.99377	Treatment with insulin product	Neale B	UKBB	European	0.00279	0.0002814	3.568e-23	337159	3319	333840	1	Neale-B_UKBB_EUR_2017
rs9268251	rs9268251	A	G	rs1003878	A	G	0.95772	0.99377	Treatment with insulin product	Neale B	UKBB	European	0.002791	0.0002814	3.404e-23	337159	3319	333840	1	Neale-B_UKBB_EUR_2017
rs9268251	rs9268251	A	G	rs2022537	A	G	0.95772	0.99377	Treatment with insulin product	Neale B	UKBB	European	0.00279	0.0002814	3.653e-23	337159	3319	333840	1	Neale-B_UKBB_EUR_2017
rs9268251	rs9268251	A	G	rs926592	A	C	0.95191	0.99376	Treatment with insulin product	Neale B	UKBB	European	0.00277	0.0002813	7.121e-23	337159	3319	333840	1	Neale-B_UKBB_EUR_2017
rs385816	rs385816	G	A	rs385816	G	A	1	1	Treatment with insulin product	Neale B	UKBB	European	-0.002955	0.0003529	5.626e-17	337159	3319	333840	1	Neale-B_UKBB_EUR_2017
rs385816	rs385816	G	A	rs3094569	A	T	1	1	Treatment with insulin product	Neale B	UKBB	European	-0.002957	0.0003529	5.451e-17	337159	3319	333840	1	Neale-B_UKBB_EUR_2017
rs385816	rs385816	G	A	rs1233480	C	T	0.98768	1	Treatment with insulin product	Neale B	UKBB	European	-0.002978	0.0003531	3.395e-17	337159	3319	333840	1	Neale-B_UKBB_EUR_2017
rs385816	rs385816	G	A	rs2523432	G	A	0.93807	1	Treatment with insulin product	Neale B	UKBB	European	-0.00303	0.0003541	1.162e-17	337159	3319	333840	1	Neale-B_UKBB_EUR_2017
rs385816	rs385816	G	A	rs9257809	A	G	0.8525	1	Treatment with insulin product	Neale B	UKBB	European	-0.003233	0.0003608	3.269e-19	337159	3319	333840	1	Neale-B_UKBB_EUR_2017
rs2854003	rs2854003	G	A	rs2854003	G	A	1	1	Treatment with insulin product	Neale B	UKBB	European	-0.002832	0.000245	6.83e-31	337159	3319	333840	1	Neale-B_UKBB_EUR_2017
rs2854003	rs2854003	G	A	rs2854004	G	A	0.93292	1	Treatment with insulin product	Neale B	UKBB	European	-0.002746	0.0002434	1.591e-29	337159	3319	333840	1	Neale-B_UKBB_EUR_2017
rs1632926	rs1632926	G	A	rs1632926	G	A	1	1	Treatment with insulin product	Neale B	UKBB	European	0.00176	0.0002999	4.386e-09	337159	3319	333840	1	Neale-B_UKBB_EUR_2017
rs1632926	rs1632926	G	A	rs1264807	C	A	1	1	Treatment with insulin product	Neale B	UKBB	European	0.001757	0.0002999	4.682e-09	337159	3319	333840	1	Neale-B_UKBB_EUR_2017
rs1632926	rs1632926	G	A	rs356959	A	G	1	1	Treatment with insulin product	Neale B	UKBB	European	0.001779	0.0003	3.051e-09	337159	3319	333840	1	Neale-B_UKBB_EUR_2017
rs1632926	rs1632926	G	A	rs356971	G	T	1	1	Treatment with insulin product	Neale B	UKBB	European	0.001797	0.0002996	1.986e-09	337159	3319	333840	1	Neale-B_UKBB_EUR_2017
rs1632926	rs1632926	G	A	rs259926	T	C	1	1	Treatment with insulin product	Neale B	UKBB	European	0.001798	0.0002997	1.972e-09	337159	3319	333840	1	Neale-B_UKBB_EUR_2017
rs200995	rs200995	T	C	rs200995	T	C	1	1	Treatment with insulin product	Neale B	UKBB	European	-0.002709	0.0003483	7.475e-15	337159	3319	333840	1	Neale-B_UKBB_EUR_2017
rs200995	rs200995	T	C	rs200989	A	G	1	1	Treatment with insulin product	Neale B	UKBB	European	-0.00273	0.0003485	4.787e-15	337159	3319	333840	1	Neale-B_UKBB_EUR_2017
rs200995	rs200995	T	C	rs200948	T	C	1	1	Treatment with insulin product	Neale B	UKBB	European	-0.002735	0.0003485	4.208e-15	337159	3319	333840	1	Neale-B_UKBB_EUR_2017
rs200995	rs200995	T	C	rs200950	A	G	1	1	Treatment with insulin product	Neale B	UKBB	European	-0.002735	0.0003485	4.216e-15	337159	3319	333840	1	Neale-B_UKBB_EUR_2017
rs200995	rs200995	T	C	rs200952	C	T	1	1	Treatment with insulin product	Neale B	UKBB	European	-0.002735	0.0003485	4.239e-15	337159	3319	333840	1	Neale-B_UKBB_EUR_2017
rs206017	rs206017	A	G	rs206017	A	G	1	1	Treatment with insulin product	Neale B	UKBB	European	0.001716	0.000245	2.467e-12	337159	3319	333840	1	Neale-B_UKBB_EUR_2017
rs206017	rs206017	A	G	rs436388	C	T	0.80131	0.90814	Treatment with insulin product	Neale B	UKBB	European	0.001672	0.0002465	1.196e-11	337159	3319	333840	1	Neale-B_UKBB_EUR_2017
rs2517664	rs2517664	T	C	rs2517664	T	C	1	1	Treatment with insulin product	Neale B	UKBB	European	0.00218	0.0003086	1.622e-12	337159	3319	333840	1	Neale-B_UKBB_EUR_2017
rs9257133	rs9257133	C	T	rs9257133	C	T	1	1	Treatment with insulin product	Neale B	UKBB	European	-0.002951	0.0003742	3.121e-15	337159	3319	333840	1	Neale-B_UKBB_EUR_2017
rs9257133	rs9257133	C	T	rs1233579	A	G	1	1	Treatment with insulin product	Neale B	UKBB	European	-0.00291	0.0003706	4.123e-15	337159	3319	333840	1	Neale-B_UKBB_EUR_2017
rs9257133	rs9257133	C	T	rs1233580	G	C	1	1	Treatment with insulin product	Neale B	UKBB	European	-0.00291	0.0003706	4.082e-15	337159	3319	333840	1	Neale-B_UKBB_EUR_2017
rs9257133	rs9257133	C	T	rs1233581	C	T	1	1	Treatment with insulin product	Neale B	UKBB	European	-0.00291	0.0003706	4.078e-15	337159	3319	333840	1	Neale-B_UKBB_EUR_2017
rs9257133	rs9257133	C	T	rs1311912	A	T	1	1	Treatment with insulin product	Neale B	UKBB	European	-0.002915	0.0003706	3.691e-15	337159	3319	333840	1	Neale-B_UKBB_EUR_2017
rs2734961	rs2734961	T	C	rs5013089	A	G	0.91378	1	Treatment with insulin product	Neale B	UKBB	European	0.001708	0.0003036	1.83e-08	337159	3319	333840	1	Neale-B_UKBB_EUR_2017
rs2734961	rs2734961	T	C	rs2734983	A	T	0.91378	1	Treatment with insulin product	Neale B	UKBB	European	0.001707	0.0003036	1.862e-08	337159	3319	333840	1	Neale-B_UKBB_EUR_2017
rs2734961	rs2734961	T	C	rs2517866	T	C	0.91378	1	Treatment with insulin product	Neale B	UKBB	European	0.001707	0.0003036	1.875e-08	337159	3319	333840	1	Neale-B_UKBB_EUR_2017
rs2523810	rs2523810	T	C	rs2734959	C	G	0.97634	0.99599	Treatment with insulin product	Neale B	UKBB	European	0.001524	0.0002399	2.13e-10	337159	3319	333840	1	Neale-B_UKBB_EUR_2017
rs2523810	rs2523810	T	C	rs2844824	T	A	0.91443	0.9639	Treatment with insulin product	Neale B	UKBB	European	0.001565	0.0002418	9.619e-11	337159	3319	333840	1	Neale-B_UKBB_EUR_2017
rs2523810	rs2523810	T	C	rs1611657	A	G	0.91443	0.9639	Treatment with insulin product	Neale B	UKBB	European	0.001569	0.0002422	9.303e-11	337159	3319	333840	1	Neale-B_UKBB_EUR_2017
rs434841	rs434841	A	G	rs434841	A	G	1	1	Treatment with insulin product	Neale B	UKBB	European	0.003578	0.0002621	2.069e-42	337159	3319	333840	1	Neale-B_UKBB_EUR_2017
rs3130679	rs3130679	A	G	rs3130679	A	G	1	1	Treatment with insulin product	Neale B	UKBB	European	-0.005126	0.0003527	7.4e-48	337159	3319	333840	1	Neale-B_UKBB_EUR_2017
rs3130679	rs3130679	A	G	rs3131383	G	T	1	1	Treatment with insulin product	Neale B	UKBB	European	-0.005217	0.0003526	1.638e-49	337159	3319	333840	1	Neale-B_UKBB_EUR_2017
rs3130679	rs3130679	A	G	rs3101018	C	T	1	1	Treatment with insulin product	Neale B	UKBB	European	-0.00519	0.0003527	5.553e-49	337159	3319	333840	1	Neale-B_UKBB_EUR_2017
rs3130679	rs3130679	A	G	rs3131381	C	A	1	1	Treatment with insulin product	Neale B	UKBB	European	-0.005182	0.0003528	7.848e-49	337159	3319	333840	1	Neale-B_UKBB_EUR_2017
rs3130679	rs3130679	A	G	rs3131380	A	G	1	1	Treatment with insulin product	Neale B	UKBB	European	-0.005169	0.0003527	1.245e-48	337159	3319	333840	1	Neale-B_UKBB_EUR_2017
rs3131062	rs3131062	A	T	rs3131062	A	T	1	1	Treatment with insulin product	Neale B	UKBB	European	0.002911	0.0003108	7.624e-21	337159	3319	333840	1	Neale-B_UKBB_EUR_2017
rs3131062	rs3131062	A	T	rs3129986	T	C	0.98226	1	Treatment with insulin product	Neale B	UKBB	European	0.002909	0.0003109	8.191e-21	337159	3319	333840	1	Neale-B_UKBB_EUR_2017
rs3132685	rs3132685	A	G	rs3132685	A	G	1	1	Treatment with levothyroxine sodium	Neale B	UKBB	European	0.004736	0.0007065	2.03e-11	337159	13717	323442	1	Neale-B_UKBB_EUR_2017
rs138394556	rs138394556	A	G	rs138394556	A	G	1	1	Treatment with levothyroxine sodium	Neale B	UKBB	European	0.005109	0.0006727	3.076e-14	337159	13717	323442	1	Neale-B_UKBB_EUR_2017
rs188694433	rs188694433	C	T	rs188694433	C	T	1	1	Treatment with levothyroxine sodium	Neale B	UKBB	European	-0.007492	0.0005473	1.198e-42	337159	13717	323442	1	Neale-B_UKBB_EUR_2017
rs174594	rs174594	C	A	rs174594	C	A	1	1	Treatment with levothyroxine sodium	Neale B	UKBB	European	-0.002709	0.000495	4.459e-08	337159	13717	323442	1	Neale-B_UKBB_EUR_2017
rs174594	rs174594	C	A	rs174592	G	A	0.97095	0.9915	Treatment with levothyroxine sodium	Neale B	UKBB	European	-0.002746	0.0004951	2.924e-08	337159	13717	323442	1	Neale-B_UKBB_EUR_2017
rs174594	rs174594	C	A	rs174599	C	G	0.96684	0.9915	Treatment with levothyroxine sodium	Neale B	UKBB	European	-0.002791	0.0004943	1.634e-08	337159	13717	323442	1	Neale-B_UKBB_EUR_2017
rs174594	rs174594	C	A	rs97384	T	C	0.91824	0.96226	Treatment with levothyroxine sodium	Neale B	UKBB	European	-0.002773	0.0005008	3.074e-08	337159	13717	323442	1	Neale-B_UKBB_EUR_2017
rs9268251	rs9268251	A	G	rs9268251	A	G	1	1	Treatment with levothyroxine sodium	Neale B	UKBB	European	0.005009	0.0005635	6.119e-19	337159	13717	323442	1	Neale-B_UKBB_EUR_2017
rs9268251	rs9268251	A	G	rs3129949	A	C	0.95772	0.99377	Treatment with levothyroxine sodium	Neale B	UKBB	European	0.004928	0.0005592	1.226e-18	337159	13717	323442	1	Neale-B_UKBB_EUR_2017
rs9268251	rs9268251	A	G	rs1003878	A	G	0.95772	0.99377	Treatment with levothyroxine sodium	Neale B	UKBB	European	0.004918	0.0005592	1.437e-18	337159	13717	323442	1	Neale-B_UKBB_EUR_2017
rs9268251	rs9268251	A	G	rs2022537	A	G	0.95772	0.99377	Treatment with levothyroxine sodium	Neale B	UKBB	European	0.004917	0.0005592	1.456e-18	337159	13717	323442	1	Neale-B_UKBB_EUR_2017
rs9268251	rs9268251	A	G	rs926592	A	C	0.95191	0.99376	Treatment with levothyroxine sodium	Neale B	UKBB	European	0.004893	0.000559	2.099e-18	337159	13717	323442	1	Neale-B_UKBB_EUR_2017
rs385816	rs385816	G	A	rs385816	G	A	1	1	Treatment with levothyroxine sodium	Neale B	UKBB	European	-0.005721	0.0007013	3.418e-16	337159	13717	323442	1	Neale-B_UKBB_EUR_2017
rs385816	rs385816	G	A	rs3094569	A	T	1	1	Treatment with levothyroxine sodium	Neale B	UKBB	European	-0.005737	0.0007014	2.852e-16	337159	13717	323442	1	Neale-B_UKBB_EUR_2017
rs385816	rs385816	G	A	rs1233480	C	T	0.98768	1	Treatment with levothyroxine sodium	Neale B	UKBB	European	-0.005735	0.0007018	3.048e-16	337159	13717	323442	1	Neale-B_UKBB_EUR_2017
rs385816	rs385816	G	A	rs2523432	G	A	0.93807	1	Treatment with levothyroxine sodium	Neale B	UKBB	European	-0.005736	0.0007036	3.56e-16	337159	13717	323442	1	Neale-B_UKBB_EUR_2017
rs385816	rs385816	G	A	rs9257809	A	G	0.8525	1	Treatment with levothyroxine sodium	Neale B	UKBB	European	-0.004831	0.0007171	1.619e-11	337159	13717	323442	1	Neale-B_UKBB_EUR_2017
rs200995	rs200995	T	C	rs200995	T	C	1	1	Treatment with levothyroxine sodium	Neale B	UKBB	European	-0.004654	0.0006922	1.784e-11	337159	13717	323442	1	Neale-B_UKBB_EUR_2017
rs200995	rs200995	T	C	rs200989	A	G	1	1	Treatment with levothyroxine sodium	Neale B	UKBB	European	-0.004644	0.0006925	2.011e-11	337159	13717	323442	1	Neale-B_UKBB_EUR_2017
rs200995	rs200995	T	C	rs200948	T	C	1	1	Treatment with levothyroxine sodium	Neale B	UKBB	European	-0.004658	0.0006926	1.758e-11	337159	13717	323442	1	Neale-B_UKBB_EUR_2017
rs200995	rs200995	T	C	rs200950	A	G	1	1	Treatment with levothyroxine sodium	Neale B	UKBB	European	-0.004657	0.0006926	1.762e-11	337159	13717	323442	1	Neale-B_UKBB_EUR_2017
rs200995	rs200995	T	C	rs200952	C	T	1	1	Treatment with levothyroxine sodium	Neale B	UKBB	European	-0.004657	0.0006926	1.768e-11	337159	13717	323442	1	Neale-B_UKBB_EUR_2017
rs2517664	rs2517664	T	C	rs2517664	T	C	1	1	Treatment with levothyroxine sodium	Neale B	UKBB	European	0.003939	0.0006132	1.338e-10	337159	13717	323442	1	Neale-B_UKBB_EUR_2017
rs7587672	rs7587672	C	G	rs7587672	C	G	1	1	Treatment with levothyroxine sodium	Neale B	UKBB	European	0.002984	0.0005444	4.239e-08	337159	13717	323442	1	Neale-B_UKBB_EUR_2017
rs7587672	rs7587672	C	G	rs7587414	G	C	1	1	Treatment with levothyroxine sodium	Neale B	UKBB	European	0.002988	0.0005444	4.053e-08	337159	13717	323442	1	Neale-B_UKBB_EUR_2017
rs7587672	rs7587672	C	G	rs1921910	G	T	1	1	Treatment with levothyroxine sodium	Neale B	UKBB	European	0.002982	0.0005442	4.253e-08	337159	13717	323442	1	Neale-B_UKBB_EUR_2017
rs7587672	rs7587672	C	G	rs1860168	A	G	1	1	Treatment with levothyroxine sodium	Neale B	UKBB	European	0.002977	0.0005441	4.467e-08	337159	13717	323442	1	Neale-B_UKBB_EUR_2017
rs7587672	rs7587672	C	G	rs9973507	A	C	1	1	Treatment with levothyroxine sodium	Neale B	UKBB	European	0.002984	0.000544	4.133e-08	337159	13717	323442	1	Neale-B_UKBB_EUR_2017
rs2945319	rs2945319	C	T	rs2980439	A	G	0.97216	0.99193	Treatment with levothyroxine sodium	Neale B	UKBB	European	-0.00266	0.0004799	3.002e-08	337159	13717	323442	1	Neale-B_UKBB_EUR_2017
rs28158	rs28158	G	C	rs28158	G	C	1	1	Treatment with levothyroxine sodium	Neale B	UKBB	European	-0.003042	0.000511	2.634e-09	337159	13717	323442	1	Neale-B_UKBB_EUR_2017
rs28158	rs28158	G	C	rs26232	T	C	0.99529	1	Treatment with levothyroxine sodium	Neale B	UKBB	European	-0.003003	0.0005111	4.232e-09	337159	13717	323442	1	Neale-B_UKBB_EUR_2017
rs28158	rs28158	G	C	rs39984	T	G	0.99529	1	Treatment with levothyroxine sodium	Neale B	UKBB	European	-0.003004	0.0005108	4.068e-09	337159	13717	323442	1	Neale-B_UKBB_EUR_2017
rs28158	rs28158	G	C	rs2569018	G	A	0.99529	1	Treatment with levothyroxine sodium	Neale B	UKBB	European	-0.003004	0.0005108	4.12e-09	337159	13717	323442	1	Neale-B_UKBB_EUR_2017
rs9257133	rs9257133	C	T	rs9257133	C	T	1	1	Treatment with levothyroxine sodium	Neale B	UKBB	European	-0.004657	0.0007437	3.798e-10	337159	13717	323442	1	Neale-B_UKBB_EUR_2017
rs9257133	rs9257133	C	T	rs1233579	A	G	1	1	Treatment with levothyroxine sodium	Neale B	UKBB	European	-0.004626	0.0007364	3.362e-10	337159	13717	323442	1	Neale-B_UKBB_EUR_2017
rs9257133	rs9257133	C	T	rs1233580	G	C	1	1	Treatment with levothyroxine sodium	Neale B	UKBB	European	-0.004627	0.0007364	3.316e-10	337159	13717	323442	1	Neale-B_UKBB_EUR_2017
rs9257133	rs9257133	C	T	rs1233581	C	T	1	1	Treatment with levothyroxine sodium	Neale B	UKBB	European	-0.004628	0.0007364	3.31e-10	337159	13717	323442	1	Neale-B_UKBB_EUR_2017
rs9257133	rs9257133	C	T	rs1311912	A	T	1	1	Treatment with levothyroxine sodium	Neale B	UKBB	European	-0.004645	0.0007365	2.857e-10	337159	13717	323442	1	Neale-B_UKBB_EUR_2017
rs9268644	rs9268644	A	C	rs9268644	A	C	1	1	Treatment with levothyroxine sodium	Neale B	UKBB	European	-0.002885	0.0004796	1.812e-09	337159	13717	323442	1	Neale-B_UKBB_EUR_2017
rs3130679	rs3130679	A	G	rs3130679	A	G	1	1	Treatment with levothyroxine sodium	Neale B	UKBB	European	-0.008191	0.0007009	1.519e-31	337159	13717	323442	1	Neale-B_UKBB_EUR_2017
rs3130679	rs3130679	A	G	rs3131383	G	T	1	1	Treatment with levothyroxine sodium	Neale B	UKBB	European	-0.00833	0.0007008	1.438e-32	337159	13717	323442	1	Neale-B_UKBB_EUR_2017
rs3130679	rs3130679	A	G	rs3101018	C	T	1	1	Treatment with levothyroxine sodium	Neale B	UKBB	European	-0.008266	0.000701	4.37e-32	337159	13717	323442	1	Neale-B_UKBB_EUR_2017
rs3130679	rs3130679	A	G	rs3131381	C	A	1	1	Treatment with levothyroxine sodium	Neale B	UKBB	European	-0.008276	0.0007011	3.765e-32	337159	13717	323442	1	Neale-B_UKBB_EUR_2017
rs3130679	rs3130679	A	G	rs3131380	A	G	1	1	Treatment with levothyroxine sodium	Neale B	UKBB	European	-0.008272	0.0007009	3.842e-32	337159	13717	323442	1	Neale-B_UKBB_EUR_2017
rs3131062	rs3131062	A	T	rs3131062	A	T	1	1	Treatment with levothyroxine sodium	Neale B	UKBB	European	0.004676	0.0006176	3.704e-14	337159	13717	323442	1	Neale-B_UKBB_EUR_2017
rs3131062	rs3131062	A	T	rs3129986	T	C	0.98226	1	Treatment with levothyroxine sodium	Neale B	UKBB	European	0.004677	0.0006178	3.707e-14	337159	13717	323442	1	Neale-B_UKBB_EUR_2017
rs429358	rs429358	C	T	rs429358	C	T	1	1	Treatment with lipitor 10mg tablet	Neale B	UKBB	European	0.002331	0.0002797	7.974e-17	337159	2361	334798	1	Neale-B_UKBB_EUR_2017
rs814573	rs814573	T	A	rs56131196	A	G	0.90762	0.96787	Treatment with lipitor 10mg tablet	Neale B	UKBB	European	0.001892	0.0002584	2.453e-13	337159	2361	334798	1	Neale-B_UKBB_EUR_2017
rs814573	rs814573	T	A	rs4420638	G	A	0.90762	0.96787	Treatment with lipitor 10mg tablet	Neale B	UKBB	European	0.00189	0.0002582	2.523e-13	337159	2361	334798	1	Neale-B_UKBB_EUR_2017
rs814573	rs814573	T	A	rs12721051	G	C	0.8956	0.96145	Treatment with lipitor 10mg tablet	Neale B	UKBB	European	0.001901	0.0002587	1.98e-13	337159	2361	334798	1	Neale-B_UKBB_EUR_2017
rs157592	rs157592	C	A	rs56131196	A	G	0.92579	0.9934	Treatment with lipitor 10mg tablet	Neale B	UKBB	European	0.001892	0.0002584	2.453e-13	337159	2361	334798	1	Neale-B_UKBB_EUR_2017
rs157592	rs157592	C	A	rs4420638	G	A	0.92579	0.9934	Treatment with lipitor 10mg tablet	Neale B	UKBB	European	0.00189	0.0002582	2.523e-13	337159	2361	334798	1	Neale-B_UKBB_EUR_2017
rs157592	rs157592	C	A	rs12721051	G	C	0.91353	0.98681	Treatment with lipitor 10mg tablet	Neale B	UKBB	European	0.001901	0.0002587	1.98e-13	337159	2361	334798	1	Neale-B_UKBB_EUR_2017
rs12721051	rs12721051	C	G	rs12721051	C	G	1	1	Treatment with lipitor 10mg tablet	Neale B	UKBB	European	-0.001901	0.0002587	1.98e-13	337159	2361	334798	1	Neale-B_UKBB_EUR_2017
rs12721051	rs12721051	C	G	rs56131196	G	A	0.98752	0.99374	Treatment with lipitor 10mg tablet	Neale B	UKBB	European	-0.001892	0.0002584	2.453e-13	337159	2361	334798	1	Neale-B_UKBB_EUR_2017
rs12721051	rs12721051	C	G	rs4420638	A	G	0.98752	0.99374	Treatment with lipitor 10mg tablet	Neale B	UKBB	European	-0.00189	0.0002582	2.523e-13	337159	2361	334798	1	Neale-B_UKBB_EUR_2017
rs56131196	rs56131196	A	G	rs56131196	A	G	1	1	Treatment with lipitor 10mg tablet	Neale B	UKBB	European	0.001892	0.0002584	2.453e-13	337159	2361	334798	1	Neale-B_UKBB_EUR_2017
rs56131196	rs56131196	A	G	rs4420638	G	A	1	1	Treatment with lipitor 10mg tablet	Neale B	UKBB	European	0.00189	0.0002582	2.523e-13	337159	2361	334798	1	Neale-B_UKBB_EUR_2017
rs56131196	rs56131196	A	G	rs12721051	G	C	0.98752	0.99374	Treatment with lipitor 10mg tablet	Neale B	UKBB	European	0.001901	0.0002587	1.98e-13	337159	2361	334798	1	Neale-B_UKBB_EUR_2017
rs7188250	rs7188250	C	T	rs7188250	C	T	1	1	Treatment with metformin	Neale B	UKBB	European	0.00318	0.0003849	1.442e-16	337159	8392	328767	1	Neale-B_UKBB_EUR_2017
rs7188250	rs7188250	C	T	rs72805612	A	G	0.99188	1	Treatment with metformin	Neale B	UKBB	European	0.003213	0.0003851	7.34e-17	337159	8392	328767	1	Neale-B_UKBB_EUR_2017
rs7188250	rs7188250	C	T	rs62033413	G	C	0.98782	0.99591	Treatment with metformin	Neale B	UKBB	European	0.003218	0.0003851	6.525e-17	337159	8392	328767	1	Neale-B_UKBB_EUR_2017
rs7188250	rs7188250	C	T	rs72805611	T	C	0.98782	0.99591	Treatment with metformin	Neale B	UKBB	European	0.003213	0.0003851	7.273e-17	337159	8392	328767	1	Neale-B_UKBB_EUR_2017
rs7188250	rs7188250	C	T	rs11075993	T	G	0.98377	0.99185	Treatment with metformin	Neale B	UKBB	European	0.003192	0.0003851	1.154e-16	337159	8392	328767	1	Neale-B_UKBB_EUR_2017
rs11649091	rs11649091	G	T	rs11649091	G	T	1	1	Treatment with metformin	Neale B	UKBB	European	0.002986	0.000383	6.378e-15	337159	8392	328767	1	Neale-B_UKBB_EUR_2017
rs11649091	rs11649091	G	T	rs72805612	A	G	0.89598	0.99574	Treatment with metformin	Neale B	UKBB	European	0.003213	0.0003851	7.34e-17	337159	8392	328767	1	Neale-B_UKBB_EUR_2017
rs11649091	rs11649091	G	T	rs12149832	A	G	0.89229	0.99573	Treatment with metformin	Neale B	UKBB	European	0.003202	0.000385	9.037e-17	337159	8392	328767	1	Neale-B_UKBB_EUR_2017
rs11649091	rs11649091	G	T	rs62033413	G	C	0.89199	0.99149	Treatment with metformin	Neale B	UKBB	European	0.003218	0.0003851	6.525e-17	337159	8392	328767	1	Neale-B_UKBB_EUR_2017
rs11649091	rs11649091	G	T	rs72805611	T	C	0.89199	0.99149	Treatment with metformin	Neale B	UKBB	European	0.003213	0.0003851	7.273e-17	337159	8392	328767	1	Neale-B_UKBB_EUR_2017
rs55872725	rs55872725	C	T	rs55872725	C	T	1	1	Treatment with metformin	Neale B	UKBB	European	-0.003346	0.0003865	4.886e-18	337159	8392	328767	1	Neale-B_UKBB_EUR_2017
rs55872725	rs55872725	C	T	rs1421085	T	C	1	1	Treatment with metformin	Neale B	UKBB	European	-0.003348	0.0003866	4.67e-18	337159	8392	328767	1	Neale-B_UKBB_EUR_2017
rs55872725	rs55872725	C	T	rs11642015	C	T	1	1	Treatment with metformin	Neale B	UKBB	European	-0.003338	0.0003866	5.886e-18	337159	8392	328767	1	Neale-B_UKBB_EUR_2017
rs55872725	rs55872725	C	T	rs62048402	G	A	1	1	Treatment with metformin	Neale B	UKBB	European	-0.003343	0.0003866	5.294e-18	337159	8392	328767	1	Neale-B_UKBB_EUR_2017
rs55872725	rs55872725	C	T	rs1558902	T	A	1	1	Treatment with metformin	Neale B	UKBB	European	-0.003342	0.0003866	5.364e-18	337159	8392	328767	1	Neale-B_UKBB_EUR_2017
rs9972653	rs9972653	G	T	rs9972653	G	T	1	1	Treatment with metformin	Neale B	UKBB	European	-0.003309	0.0003879	1.475e-17	337159	8392	328767	1	Neale-B_UKBB_EUR_2017
rs9972653	rs9972653	G	T	rs17817497	T	C	0.9959	1	Treatment with metformin	Neale B	UKBB	European	-0.003313	0.0003881	1.371e-17	337159	8392	328767	1	Neale-B_UKBB_EUR_2017
rs9972653	rs9972653	G	T	rs7193144	T	C	0.99182	0.9959	Treatment with metformin	Neale B	UKBB	European	-0.003314	0.0003881	1.355e-17	337159	8392	328767	1	Neale-B_UKBB_EUR_2017
rs9972653	rs9972653	G	T	rs62033399	C	T	0.99182	0.9959	Treatment with metformin	Neale B	UKBB	European	-0.003313	0.0003881	1.383e-17	337159	8392	328767	1	Neale-B_UKBB_EUR_2017
rs9972653	rs9972653	G	T	rs8043757	A	T	0.99182	0.9959	Treatment with metformin	Neale B	UKBB	European	-0.003297	0.0003879	1.899e-17	337159	8392	328767	1	Neale-B_UKBB_EUR_2017
rs12149832	rs12149832	A	G	rs12149832	A	G	1	1	Treatment with metformin	Neale B	UKBB	European	0.003202	0.000385	9.037e-17	337159	8392	328767	1	Neale-B_UKBB_EUR_2017
rs12149832	rs12149832	A	G	rs72805612	A	G	0.9878	0.99591	Treatment with metformin	Neale B	UKBB	European	0.003213	0.0003851	7.34e-17	337159	8392	328767	1	Neale-B_UKBB_EUR_2017
rs12149832	rs12149832	A	G	rs12149574	G	C	0.98381	1	Treatment with metformin	Neale B	UKBB	European	0.003205	0.000385	8.439e-17	337159	8392	328767	1	Neale-B_UKBB_EUR_2017
rs12149832	rs12149832	A	G	rs62033413	G	C	0.98375	0.9959	Treatment with metformin	Neale B	UKBB	European	0.003218	0.0003851	6.525e-17	337159	8392	328767	1	Neale-B_UKBB_EUR_2017
rs12149832	rs12149832	A	G	rs72805611	T	C	0.98375	0.9959	Treatment with metformin	Neale B	UKBB	European	0.003213	0.0003851	7.273e-17	337159	8392	328767	1	Neale-B_UKBB_EUR_2017
rs62033406	rs62033406	A	G	rs62033406	A	G	1	1	Treatment with metformin	Neale B	UKBB	European	-0.003228	0.0003855	5.598e-17	337159	8392	328767	1	Neale-B_UKBB_EUR_2017
rs62033406	rs62033406	A	G	rs7206410	T	C	0.89965	1	Treatment with metformin	Neale B	UKBB	European	-0.003321	0.000388	1.155e-17	337159	8392	328767	1	Neale-B_UKBB_EUR_2017
rs62033406	rs62033406	A	G	rs7202116	A	G	0.89965	1	Treatment with metformin	Neale B	UKBB	European	-0.003327	0.000388	1.01e-17	337159	8392	328767	1	Neale-B_UKBB_EUR_2017
rs62033406	rs62033406	A	G	rs7202296	A	G	0.89965	1	Treatment with metformin	Neale B	UKBB	European	-0.003316	0.000388	1.297e-17	337159	8392	328767	1	Neale-B_UKBB_EUR_2017
rs62033406	rs62033406	A	G	rs66908032	C	A	0.89965	1	Treatment with metformin	Neale B	UKBB	European	-0.003322	0.0003881	1.124e-17	337159	8392	328767	1	Neale-B_UKBB_EUR_2017
rs62033400	rs62033400	A	G	rs62033400	A	G	1	1	Treatment with metformin	Neale B	UKBB	European	-0.003325	0.000388	1.057e-17	337159	8392	328767	1	Neale-B_UKBB_EUR_2017
rs62033400	rs62033400	A	G	rs8063057	T	C	1	1	Treatment with metformin	Neale B	UKBB	European	-0.003302	0.0003878	1.685e-17	337159	8392	328767	1	Neale-B_UKBB_EUR_2017
rs62033400	rs62033400	A	G	rs7187250	C	A	0.9959	1	Treatment with metformin	Neale B	UKBB	European	-0.003321	0.0003882	1.171e-17	337159	8392	328767	1	Neale-B_UKBB_EUR_2017
rs62033400	rs62033400	A	G	rs17817449	T	G	0.9959	1	Treatment with metformin	Neale B	UKBB	European	-0.003299	0.0003879	1.811e-17	337159	8392	328767	1	Neale-B_UKBB_EUR_2017
rs62033400	rs62033400	A	G	rs8051591	A	G	0.9959	1	Treatment with metformin	Neale B	UKBB	European	-0.003296	0.000388	1.993e-17	337159	8392	328767	1	Neale-B_UKBB_EUR_2017
rs72805612	rs72805612	A	G	rs72805612	A	G	1	1	Treatment with metformin	Neale B	UKBB	European	0.003213	0.0003851	7.34e-17	337159	8392	328767	1	Neale-B_UKBB_EUR_2017
rs72805612	rs72805612	A	G	rs62033413	G	C	0.99592	1	Treatment with metformin	Neale B	UKBB	European	0.003218	0.0003851	6.525e-17	337159	8392	328767	1	Neale-B_UKBB_EUR_2017
rs72805612	rs72805612	A	G	rs72805611	T	C	0.99592	1	Treatment with metformin	Neale B	UKBB	European	0.003213	0.0003851	7.273e-17	337159	8392	328767	1	Neale-B_UKBB_EUR_2017
rs72805612	rs72805612	A	G	rs7188250	C	T	0.99188	1	Treatment with metformin	Neale B	UKBB	European	0.00318	0.0003849	1.442e-16	337159	8392	328767	1	Neale-B_UKBB_EUR_2017
rs72805612	rs72805612	A	G	rs11075993	T	G	0.99188	1	Treatment with metformin	Neale B	UKBB	European	0.003192	0.0003851	1.154e-16	337159	8392	328767	1	Neale-B_UKBB_EUR_2017
rs56094641	rs56094641	A	G	rs56094641	A	G	1	1	Treatment with metformin	Neale B	UKBB	European	-0.003335	0.0003864	6.124e-18	337159	8392	328767	1	Neale-B_UKBB_EUR_2017
rs56094641	rs56094641	A	G	rs1421085	T	C	0.98389	0.99594	Treatment with metformin	Neale B	UKBB	European	-0.003348	0.0003866	4.67e-18	337159	8392	328767	1	Neale-B_UKBB_EUR_2017
rs56094641	rs56094641	A	G	rs11642015	C	T	0.98389	0.99594	Treatment with metformin	Neale B	UKBB	European	-0.003338	0.0003866	5.886e-18	337159	8392	328767	1	Neale-B_UKBB_EUR_2017
rs56094641	rs56094641	A	G	rs62048402	G	A	0.98389	0.99594	Treatment with metformin	Neale B	UKBB	European	-0.003343	0.0003866	5.294e-18	337159	8392	328767	1	Neale-B_UKBB_EUR_2017
rs56094641	rs56094641	A	G	rs1558902	T	A	0.98389	0.99594	Treatment with metformin	Neale B	UKBB	European	-0.003342	0.0003866	5.364e-18	337159	8392	328767	1	Neale-B_UKBB_EUR_2017
rs8047587	rs8047587	G	T	rs8047587	G	T	1	1	Treatment with metformin	Neale B	UKBB	European	-0.002864	0.0003826	7.172e-14	337159	8392	328767	1	Neale-B_UKBB_EUR_2017
rs17817288	rs17817288	A	G	rs17817288	A	G	1	1	Treatment with metformin	Neale B	UKBB	European	-0.002726	0.0003793	6.66e-13	337159	8392	328767	1	Neale-B_UKBB_EUR_2017
rs17817288	rs17817288	A	G	rs10852521	T	C	0.95701	1	Treatment with metformin	Neale B	UKBB	European	-0.002512	0.0003792	3.48e-11	337159	8392	328767	1	Neale-B_UKBB_EUR_2017
rs17817288	rs17817288	A	G	rs9922047	C	G	0.95701	1	Treatment with metformin	Neale B	UKBB	European	-0.002515	0.0003791	3.288e-11	337159	8392	328767	1	Neale-B_UKBB_EUR_2017
rs17817288	rs17817288	A	G	rs8055197	G	A	0.94909	0.99187	Treatment with metformin	Neale B	UKBB	European	-0.002517	0.0003791	3.144e-11	337159	8392	328767	1	Neale-B_UKBB_EUR_2017
rs17817288	rs17817288	A	G	rs1861866	C	T	0.94909	0.99187	Treatment with metformin	Neale B	UKBB	European	-0.002515	0.0003791	3.283e-11	337159	8392	328767	1	Neale-B_UKBB_EUR_2017
rs56137030	rs56137030	A	G	rs7206410	C	T	1	1	Treatment with metformin	Neale B	UKBB	European	0.003321	0.000388	1.155e-17	337159	8392	328767	1	Neale-B_UKBB_EUR_2017
rs56137030	rs56137030	A	G	rs7202116	G	A	1	1	Treatment with metformin	Neale B	UKBB	European	0.003327	0.000388	1.01e-17	337159	8392	328767	1	Neale-B_UKBB_EUR_2017
rs56137030	rs56137030	A	G	rs7202296	G	A	1	1	Treatment with metformin	Neale B	UKBB	European	0.003316	0.000388	1.297e-17	337159	8392	328767	1	Neale-B_UKBB_EUR_2017
rs56137030	rs56137030	A	G	rs66908032	A	C	1	1	Treatment with metformin	Neale B	UKBB	European	0.003322	0.0003881	1.124e-17	337159	8392	328767	1	Neale-B_UKBB_EUR_2017
rs9935401	rs9935401	A	G	rs9935401	A	G	1	1	Treatment with metformin	Neale B	UKBB	European	0.003313	0.000388	1.362e-17	337159	8392	328767	1	Neale-B_UKBB_EUR_2017
rs9935401	rs9935401	A	G	rs7187250	A	C	1	1	Treatment with metformin	Neale B	UKBB	European	0.003321	0.0003882	1.171e-17	337159	8392	328767	1	Neale-B_UKBB_EUR_2017
rs9935401	rs9935401	A	G	rs17817449	G	T	1	1	Treatment with metformin	Neale B	UKBB	European	0.003299	0.0003879	1.811e-17	337159	8392	328767	1	Neale-B_UKBB_EUR_2017
rs9935401	rs9935401	A	G	rs8051591	G	A	1	1	Treatment with metformin	Neale B	UKBB	European	0.003296	0.000388	1.993e-17	337159	8392	328767	1	Neale-B_UKBB_EUR_2017
rs9935401	rs9935401	A	G	rs7193144	C	T	0.9959	1	Treatment with metformin	Neale B	UKBB	European	0.003314	0.0003881	1.355e-17	337159	8392	328767	1	Neale-B_UKBB_EUR_2017
rs10852521	rs10852521	C	T	rs10852521	C	T	1	1	Treatment with metformin	Neale B	UKBB	European	0.002512	0.0003792	3.48e-11	337159	8392	328767	1	Neale-B_UKBB_EUR_2017
rs10852521	rs10852521	C	T	rs9922047	G	C	1	1	Treatment with metformin	Neale B	UKBB	European	0.002515	0.0003791	3.288e-11	337159	8392	328767	1	Neale-B_UKBB_EUR_2017
rs10852521	rs10852521	C	T	rs8055197	A	G	0.99204	1	Treatment with metformin	Neale B	UKBB	European	0.002517	0.0003791	3.144e-11	337159	8392	328767	1	Neale-B_UKBB_EUR_2017
rs10852521	rs10852521	C	T	rs1861866	T	C	0.99204	1	Treatment with metformin	Neale B	UKBB	European	0.002515	0.0003791	3.283e-11	337159	8392	328767	1	Neale-B_UKBB_EUR_2017
rs10852521	rs10852521	C	T	rs8047395	A	G	0.96048	0.98791	Treatment with metformin	Neale B	UKBB	European	0.002514	0.00038	3.676e-11	337159	8392	328767	1	Neale-B_UKBB_EUR_2017
rs11075985	rs11075985	A	C	rs11075985	A	C	1	1	Treatment with metformin	Neale B	UKBB	European	0.00308	0.0003838	1.017e-15	337159	8392	328767	1	Neale-B_UKBB_EUR_2017
rs11075985	rs11075985	A	C	rs9937354	A	G	0.99598	1	Treatment with metformin	Neale B	UKBB	European	0.003081	0.0003838	1.003e-15	337159	8392	328767	1	Neale-B_UKBB_EUR_2017
rs11075985	rs11075985	A	C	rs9928094	G	A	0.99598	1	Treatment with metformin	Neale B	UKBB	European	0.003081	0.0003838	1.009e-15	337159	8392	328767	1	Neale-B_UKBB_EUR_2017
rs12149574	rs12149574	C	G	rs12149574	C	G	1	1	Treatment with metformin	Neale B	UKBB	European	-0.003205	0.000385	8.439e-17	337159	8392	328767	1	Neale-B_UKBB_EUR_2017
rs12149574	rs12149574	C	G	rs11075993	G	T	0.99592	1	Treatment with metformin	Neale B	UKBB	European	-0.003192	0.0003851	1.154e-16	337159	8392	328767	1	Neale-B_UKBB_EUR_2017
rs12149574	rs12149574	C	G	rs72805613	A	G	0.99592	1	Treatment with metformin	Neale B	UKBB	European	-0.003215	0.000385	6.725e-17	337159	8392	328767	1	Neale-B_UKBB_EUR_2017
rs12149574	rs12149574	C	G	rs72805612	G	A	0.98784	1	Treatment with metformin	Neale B	UKBB	European	-0.003213	0.0003851	7.34e-17	337159	8392	328767	1	Neale-B_UKBB_EUR_2017
rs12149574	rs12149574	C	G	rs12149832	G	A	0.98381	1	Treatment with metformin	Neale B	UKBB	European	-0.003202	0.000385	9.037e-17	337159	8392	328767	1	Neale-B_UKBB_EUR_2017
rs28429148	rs28429148	A	G	rs8047587	T	G	0.9448	0.9759	Treatment with metformin	Neale B	UKBB	European	0.002864	0.0003826	7.172e-14	337159	8392	328767	1	Neale-B_UKBB_EUR_2017
rs9940128	rs9940128	A	G	rs9940128	A	G	1	1	Treatment with metformin	Neale B	UKBB	European	0.003097	0.0003839	7.19e-16	337159	8392	328767	1	Neale-B_UKBB_EUR_2017
rs9940128	rs9940128	A	G	rs9940278	T	C	1	1	Treatment with metformin	Neale B	UKBB	European	0.003087	0.0003839	8.788e-16	337159	8392	328767	1	Neale-B_UKBB_EUR_2017
rs9940128	rs9940128	A	G	rs9939973	A	G	1	1	Treatment with metformin	Neale B	UKBB	European	0.003087	0.0003838	8.86e-16	337159	8392	328767	1	Neale-B_UKBB_EUR_2017
rs9940128	rs9940128	A	G	rs9940646	G	C	1	1	Treatment with metformin	Neale B	UKBB	European	0.003087	0.0003838	8.927e-16	337159	8392	328767	1	Neale-B_UKBB_EUR_2017
rs9940128	rs9940128	A	G	rs9923147	T	C	1	1	Treatment with metformin	Neale B	UKBB	European	0.003091	0.0003838	8.159e-16	337159	8392	328767	1	Neale-B_UKBB_EUR_2017
rs11642841	rs11642841	A	C	rs11642841	A	C	1	1	Treatment with metformin	Neale B	UKBB	European	0.003003	0.000387	8.569e-15	337159	8392	328767	1	Neale-B_UKBB_EUR_2017
rs11642841	rs11642841	A	C	rs11649091	G	T	0.83777	0.98683	Treatment with metformin	Neale B	UKBB	European	0.002986	0.000383	6.378e-15	337159	8392	328767	1	Neale-B_UKBB_EUR_2017
rs9268644	rs9268644	A	C	rs9268644	A	C	1	1	Treatment with methotrexate	Neale B	UKBB	European	-0.001061	0.0001771	2.106e-09	337159	1778	335381	1	Neale-B_UKBB_EUR_2017
rs17652520	rs17652520	A	G	rs17652520	A	G	1	1	Treatment with paracetamol	Neale B	UKBB	European	0.008844	0.001115	2.208e-15	337159	62050	275109	1	Neale-B_UKBB_EUR_2017
rs17652520	rs17652520	A	G	rs17650860	A	G	0.98389	1	Treatment with paracetamol	Neale B	UKBB	European	0.008662	0.001124	1.273e-14	337159	62050	275109	1	Neale-B_UKBB_EUR_2017
rs17652520	rs17652520	A	G	rs62063282	A	G	0.98389	1	Treatment with paracetamol	Neale B	UKBB	European	0.008682	0.001121	9.609e-15	337159	62050	275109	1	Neale-B_UKBB_EUR_2017
rs17652520	rs17652520	A	G	rs17650872	T	G	0.98389	1	Treatment with paracetamol	Neale B	UKBB	European	0.008652	0.001121	1.167e-14	337159	62050	275109	1	Neale-B_UKBB_EUR_2017
rs17652520	rs17652520	A	G	rs17650901	G	A	0.98389	1	Treatment with paracetamol	Neale B	UKBB	European	0.008647	0.001121	1.197e-14	337159	62050	275109	1	Neale-B_UKBB_EUR_2017
rs2532387	rs2532387	T	G	rs62060842	A	T	0.96215	1	Treatment with paracetamol	Neale B	UKBB	European	0.008616	0.00112	1.451e-14	337159	62050	275109	1	Neale-B_UKBB_EUR_2017
rs2532387	rs2532387	T	G	rs3912060	T	C	0.96215	1	Treatment with paracetamol	Neale B	UKBB	European	0.008629	0.00112	1.35e-14	337159	62050	275109	1	Neale-B_UKBB_EUR_2017
rs2532387	rs2532387	T	G	rs17576954	C	T	0.96215	1	Treatment with paracetamol	Neale B	UKBB	European	0.008668	0.00112	1.024e-14	337159	62050	275109	1	Neale-B_UKBB_EUR_2017
rs199442	rs199442	A	G	rs199442	A	G	1	1	Treatment with paracetamol	Neale B	UKBB	European	0.006471	0.0011	4.043e-09	337159	62050	275109	1	Neale-B_UKBB_EUR_2017
rs199442	rs199442	A	G	rs199449	A	G	1	1	Treatment with paracetamol	Neale B	UKBB	European	0.006513	0.0011	3.202e-09	337159	62050	275109	1	Neale-B_UKBB_EUR_2017
rs199442	rs199442	A	G	rs199444	C	T	1	1	Treatment with paracetamol	Neale B	UKBB	European	0.006476	0.0011	3.935e-09	337159	62050	275109	1	Neale-B_UKBB_EUR_2017
rs199442	rs199442	A	G	rs199531	C	T	0.99479	1	Treatment with paracetamol	Neale B	UKBB	European	0.006346	0.001096	7.065e-09	337159	62050	275109	1	Neale-B_UKBB_EUR_2017
rs199442	rs199442	A	G	rs199437	A	T	0.98963	1	Treatment with paracetamol	Neale B	UKBB	European	0.00659	0.001099	2.021e-09	337159	62050	275109	1	Neale-B_UKBB_EUR_2017
rs2732631	rs2732631	G	T	rs11079733	T	A	0.97866	1	Treatment with paracetamol	Neale B	UKBB	European	-0.008625	0.001135	3.018e-14	337159	62050	275109	1	Neale-B_UKBB_EUR_2017
rs2243967	rs2243967	C	T	rs62073157	A	G	0.96236	1	Treatment with paracetamol	Neale B	UKBB	European	0.00857	0.001137	4.884e-14	337159	62050	275109	1	Neale-B_UKBB_EUR_2017
rs62063281	rs62063281	A	G	rs62063281	A	G	1	1	Treatment with paracetamol	Neale B	UKBB	European	-0.008776	0.00113	7.915e-15	337159	62050	275109	1	Neale-B_UKBB_EUR_2017
rs62063281	rs62063281	A	G	rs17650860	G	A	0.98377	0.99455	Treatment with paracetamol	Neale B	UKBB	European	-0.008662	0.001124	1.273e-14	337159	62050	275109	1	Neale-B_UKBB_EUR_2017
rs62063281	rs62063281	A	G	rs62063282	G	A	0.98377	0.99455	Treatment with paracetamol	Neale B	UKBB	European	-0.008682	0.001121	9.609e-15	337159	62050	275109	1	Neale-B_UKBB_EUR_2017
rs62063281	rs62063281	A	G	rs17650872	G	T	0.98377	0.99455	Treatment with paracetamol	Neale B	UKBB	European	-0.008652	0.001121	1.167e-14	337159	62050	275109	1	Neale-B_UKBB_EUR_2017
rs62063281	rs62063281	A	G	rs17650901	A	G	0.98377	0.99455	Treatment with paracetamol	Neale B	UKBB	European	-0.008647	0.001121	1.197e-14	337159	62050	275109	1	Neale-B_UKBB_EUR_2017
rs2517664	rs2517664	T	C	rs2517664	T	C	1	1	Treatment with paracetamol	Neale B	UKBB	European	-0.006925	0.001205	9.009e-09	337159	62050	275109	1	Neale-B_UKBB_EUR_2017
rs17690703	rs17690703	C	T	rs17690703	C	T	1	1	Treatment with paracetamol	Neale B	UKBB	European	-0.007917	0.001061	8.413e-14	337159	62050	275109	1	Neale-B_UKBB_EUR_2017
rs17690703	rs17690703	C	T	rs58089049	C	T	0.89577	0.9747	Treatment with paracetamol	Neale B	UKBB	European	-0.007312	0.001055	4.145e-12	337159	62050	275109	1	Neale-B_UKBB_EUR_2017
rs17690703	rs17690703	C	T	rs1358071	A	C	0.88702	0.9746	Treatment with paracetamol	Neale B	UKBB	European	-0.007368	0.001054	2.714e-12	337159	62050	275109	1	Neale-B_UKBB_EUR_2017
rs17690703	rs17690703	C	T	rs7207400	T	C	0.8827	0.97462	Treatment with paracetamol	Neale B	UKBB	European	-0.007367	0.001054	2.717e-12	337159	62050	275109	1	Neale-B_UKBB_EUR_2017
rs80028338	rs80028338	A	C	rs80028338	A	C	1	1	Treatment with paracetamol	Neale B	UKBB	European	-0.008458	0.001191	1.254e-12	337159	62050	275109	1	Neale-B_UKBB_EUR_2017
rs80028338	rs80028338	A	C	rs17650860	G	A	1	1	Treatment with paracetamol	Neale B	UKBB	European	-0.008662	0.001124	1.273e-14	337159	62050	275109	1	Neale-B_UKBB_EUR_2017
rs80028338	rs80028338	A	C	rs62063282	G	A	1	1	Treatment with paracetamol	Neale B	UKBB	European	-0.008682	0.001121	9.609e-15	337159	62050	275109	1	Neale-B_UKBB_EUR_2017
rs80028338	rs80028338	A	C	rs17650872	G	T	1	1	Treatment with paracetamol	Neale B	UKBB	European	-0.008652	0.001121	1.167e-14	337159	62050	275109	1	Neale-B_UKBB_EUR_2017
rs80028338	rs80028338	A	C	rs17650901	A	G	1	1	Treatment with paracetamol	Neale B	UKBB	European	-0.008647	0.001121	1.197e-14	337159	62050	275109	1	Neale-B_UKBB_EUR_2017
rs9257133	rs9257133	C	T	rs9257133	C	T	1	1	Treatment with paracetamol	Neale B	UKBB	European	0.008064	0.001461	3.39e-08	337159	62050	275109	1	Neale-B_UKBB_EUR_2017
rs9257133	rs9257133	C	T	rs1233579	A	G	1	1	Treatment with paracetamol	Neale B	UKBB	European	0.007977	0.001447	3.512e-08	337159	62050	275109	1	Neale-B_UKBB_EUR_2017
rs9257133	rs9257133	C	T	rs1233580	G	C	1	1	Treatment with paracetamol	Neale B	UKBB	European	0.007976	0.001447	3.522e-08	337159	62050	275109	1	Neale-B_UKBB_EUR_2017
rs9257133	rs9257133	C	T	rs1233581	C	T	1	1	Treatment with paracetamol	Neale B	UKBB	European	0.007976	0.001447	3.524e-08	337159	62050	275109	1	Neale-B_UKBB_EUR_2017
rs9257133	rs9257133	C	T	rs1311912	A	T	1	1	Treatment with paracetamol	Neale B	UKBB	European	0.007977	0.001447	3.524e-08	337159	62050	275109	1	Neale-B_UKBB_EUR_2017
rs4630591	rs4630591	C	T	rs4630591	C	T	1	1	Treatment with paracetamol	Neale B	UKBB	European	-0.00832	0.001168	1.059e-12	337159	62050	275109	1	Neale-B_UKBB_EUR_2017
rs4630591	rs4630591	C	T	rs113434679	C	A	0.9109	0.96906	Treatment with paracetamol	Neale B	UKBB	European	-0.008456	0.001183	8.666e-13	337159	62050	275109	1	Neale-B_UKBB_EUR_2017
rs4630591	rs4630591	C	T	rs56214516	A	C	0.88748	0.96844	Treatment with paracetamol	Neale B	UKBB	European	-0.009001	0.001187	3.306e-14	337159	62050	275109	1	Neale-B_UKBB_EUR_2017
rs4630591	rs4630591	C	T	rs4327090	A	G	0.88219	0.95074	Treatment with paracetamol	Neale B	UKBB	European	-0.008908	0.001189	6.651e-14	337159	62050	275109	1	Neale-B_UKBB_EUR_2017
rs9268644	rs9268644	A	C	rs9268644	A	C	1	1	Treatment with paracetamol	Neale B	UKBB	European	-0.005427	0.0009422	8.441e-09	337159	62050	275109	1	Neale-B_UKBB_EUR_2017
rs3130679	rs3130679	A	G	rs3130679	A	G	1	1	Treatment with paracetamol	Neale B	UKBB	European	0.007637	0.001377	2.932e-08	337159	62050	275109	1	Neale-B_UKBB_EUR_2017
rs3130679	rs3130679	A	G	rs3131383	G	T	1	1	Treatment with paracetamol	Neale B	UKBB	European	0.007778	0.001377	1.619e-08	337159	62050	275109	1	Neale-B_UKBB_EUR_2017
rs3130679	rs3130679	A	G	rs3101018	C	T	1	1	Treatment with paracetamol	Neale B	UKBB	European	0.007801	0.001377	1.485e-08	337159	62050	275109	1	Neale-B_UKBB_EUR_2017
rs3130679	rs3130679	A	G	rs3131381	C	A	1	1	Treatment with paracetamol	Neale B	UKBB	European	0.00777	0.001378	1.695e-08	337159	62050	275109	1	Neale-B_UKBB_EUR_2017
rs3130679	rs3130679	A	G	rs3131380	A	G	1	1	Treatment with paracetamol	Neale B	UKBB	European	0.00774	0.001377	1.905e-08	337159	62050	275109	1	Neale-B_UKBB_EUR_2017
rs374952396	rs374952396	G	T	rs183211	A	G	0.91665	0.9947	Treatment with paracetamol	Neale B	UKBB	European	0.006588	0.001099	2.04e-09	337159	62050	275109	1	Neale-B_UKBB_EUR_2017
rs374952396	rs374952396	G	T	chr17:44781143	C	A	0.91652	0.98949	Treatment with paracetamol	Neale B	UKBB	European	0.006992	0.001096	1.802e-10	337159	62050	275109	1	Neale-B_UKBB_EUR_2017
rs374952396	rs374952396	G	T	rs77819282	A	G	0.91208	1	Treatment with paracetamol	Neale B	UKBB	European	0.006696	0.001101	1.211e-09	337159	62050	275109	1	Neale-B_UKBB_EUR_2017
rs117300236	rs117300236	A	G	rs117300236	A	G	1	1	Treatment with paracetamol	Neale B	UKBB	European	0.006403	0.001124	1.239e-08	337159	62050	275109	1	Neale-B_UKBB_EUR_2017
rs116309362	rs116309362	C	T	rs116309362	C	T	1	1	Treatment with prednisolone	Neale B	UKBB	European	0.00442	0.0006325	2.807e-12	337159	1940	335219	1	Neale-B_UKBB_EUR_2017
rs116309362	rs116309362	C	T	rs115360810	G	A	0.9633	1	Treatment with prednisolone	Neale B	UKBB	European	0.004363	0.0006028	4.563e-13	337159	1940	335219	1	Neale-B_UKBB_EUR_2017
rs429358	rs429358	C	T	rs429358	C	T	1	1	Treatment with rosuvastatin	Neale B	UKBB	European	0.001935	0.0002632	1.977e-13	337159	2089	335070	1	Neale-B_UKBB_EUR_2017
rs814573	rs814573	T	A	rs56131196	A	G	0.90762	0.96787	Treatment with rosuvastatin	Neale B	UKBB	European	0.001799	0.0002432	1.375e-13	337159	2089	335070	1	Neale-B_UKBB_EUR_2017
rs814573	rs814573	T	A	rs4420638	G	A	0.90762	0.96787	Treatment with rosuvastatin	Neale B	UKBB	European	0.001809	0.000243	9.602e-14	337159	2089	335070	1	Neale-B_UKBB_EUR_2017
rs814573	rs814573	T	A	rs12721051	G	C	0.8956	0.96145	Treatment with rosuvastatin	Neale B	UKBB	European	0.001807	0.0002434	1.152e-13	337159	2089	335070	1	Neale-B_UKBB_EUR_2017
rs157592	rs157592	C	A	rs56131196	A	G	0.92579	0.9934	Treatment with rosuvastatin	Neale B	UKBB	European	0.001799	0.0002432	1.375e-13	337159	2089	335070	1	Neale-B_UKBB_EUR_2017
rs157592	rs157592	C	A	rs4420638	G	A	0.92579	0.9934	Treatment with rosuvastatin	Neale B	UKBB	European	0.001809	0.000243	9.602e-14	337159	2089	335070	1	Neale-B_UKBB_EUR_2017
rs157592	rs157592	C	A	rs12721051	G	C	0.91353	0.98681	Treatment with rosuvastatin	Neale B	UKBB	European	0.001807	0.0002434	1.152e-13	337159	2089	335070	1	Neale-B_UKBB_EUR_2017
rs12721051	rs12721051	C	G	rs12721051	C	G	1	1	Treatment with rosuvastatin	Neale B	UKBB	European	-0.001807	0.0002434	1.152e-13	337159	2089	335070	1	Neale-B_UKBB_EUR_2017
rs12721051	rs12721051	C	G	rs56131196	G	A	0.98752	0.99374	Treatment with rosuvastatin	Neale B	UKBB	European	-0.001799	0.0002432	1.375e-13	337159	2089	335070	1	Neale-B_UKBB_EUR_2017
rs12721051	rs12721051	C	G	rs4420638	A	G	0.98752	0.99374	Treatment with rosuvastatin	Neale B	UKBB	European	-0.001809	0.000243	9.602e-14	337159	2089	335070	1	Neale-B_UKBB_EUR_2017
rs56131196	rs56131196	A	G	rs56131196	A	G	1	1	Treatment with rosuvastatin	Neale B	UKBB	European	0.001799	0.0002432	1.375e-13	337159	2089	335070	1	Neale-B_UKBB_EUR_2017
rs56131196	rs56131196	A	G	rs4420638	G	A	1	1	Treatment with rosuvastatin	Neale B	UKBB	European	0.001809	0.000243	9.602e-14	337159	2089	335070	1	Neale-B_UKBB_EUR_2017
rs56131196	rs56131196	A	G	rs12721051	G	C	0.98752	0.99374	Treatment with rosuvastatin	Neale B	UKBB	European	0.001807	0.0002434	1.152e-13	337159	2089	335070	1	Neale-B_UKBB_EUR_2017
rs188694433	rs188694433	C	T	rs188694433	C	T	1	1	Treatment with seretide 50 evohaler	Neale B	UKBB	European	-0.001702	0.0003007	1.508e-08	337159	3961	333198	1	Neale-B_UKBB_EUR_2017
rs429358	rs429358	C	T	rs429358	C	T	1	1	Treatment with simvastatin	Neale B	UKBB	European	0.01471	0.00106	8.948e-44	337159	38492	298667	1	Neale-B_UKBB_EUR_2017
rs780093	rs780093	T	C	rs780094	T	C	0.9959	1	Treatment with simvastatin	Neale B	UKBB	European	0.004384	0.0007923	3.158e-08	337159	38492	298667	1	Neale-B_UKBB_EUR_2017
rs780093	rs780093	T	C	rs1260326	T	C	0.90779	0.95474	Treatment with simvastatin	Neale B	UKBB	European	0.004792	0.0007876	1.173e-09	337159	38492	298667	1	Neale-B_UKBB_EUR_2017
rs507711	rs507711	T	C	rs507711	T	C	1	1	Treatment with simvastatin	Neale B	UKBB	European	0.00437	0.0007756	1.756e-08	337159	38492	298667	1	Neale-B_UKBB_EUR_2017
rs507711	rs507711	T	C	rs507855	G	A	1	1	Treatment with simvastatin	Neale B	UKBB	European	0.004383	0.0007756	1.598e-08	337159	38492	298667	1	Neale-B_UKBB_EUR_2017
rs507711	rs507711	T	C	rs507766	C	T	1	1	Treatment with simvastatin	Neale B	UKBB	European	0.004389	0.0007756	1.529e-08	337159	38492	298667	1	Neale-B_UKBB_EUR_2017
rs507711	rs507711	T	C	rs571689	T	C	0.99602	1	Treatment with simvastatin	Neale B	UKBB	European	0.004333	0.0007746	2.223e-08	337159	38492	298667	1	Neale-B_UKBB_EUR_2017
rs507711	rs507711	T	C	rs570794	C	T	0.99602	1	Treatment with simvastatin	Neale B	UKBB	European	0.004331	0.0007747	2.262e-08	337159	38492	298667	1	Neale-B_UKBB_EUR_2017
rs814573	rs814573	T	A	rs56131196	A	G	0.90762	0.96787	Treatment with simvastatin	Neale B	UKBB	European	0.01222	0.0009793	9.932e-36	337159	38492	298667	1	Neale-B_UKBB_EUR_2017
rs814573	rs814573	T	A	rs4420638	G	A	0.90762	0.96787	Treatment with simvastatin	Neale B	UKBB	European	0.01217	0.0009786	1.637e-35	337159	38492	298667	1	Neale-B_UKBB_EUR_2017
rs814573	rs814573	T	A	rs12721051	G	C	0.8956	0.96145	Treatment with simvastatin	Neale B	UKBB	European	0.01225	0.0009803	8.012e-36	337159	38492	298667	1	Neale-B_UKBB_EUR_2017
rs157592	rs157592	C	A	rs56131196	A	G	0.92579	0.9934	Treatment with simvastatin	Neale B	UKBB	European	0.01222	0.0009793	9.932e-36	337159	38492	298667	1	Neale-B_UKBB_EUR_2017
rs157592	rs157592	C	A	rs4420638	G	A	0.92579	0.9934	Treatment with simvastatin	Neale B	UKBB	European	0.01217	0.0009786	1.637e-35	337159	38492	298667	1	Neale-B_UKBB_EUR_2017
rs157592	rs157592	C	A	rs12721051	G	C	0.91353	0.98681	Treatment with simvastatin	Neale B	UKBB	European	0.01225	0.0009803	8.012e-36	337159	38492	298667	1	Neale-B_UKBB_EUR_2017
rs12721051	rs12721051	C	G	rs12721051	C	G	1	1	Treatment with simvastatin	Neale B	UKBB	European	-0.01225	0.0009803	8.012e-36	337159	38492	298667	1	Neale-B_UKBB_EUR_2017
rs12721051	rs12721051	C	G	rs56131196	G	A	0.98752	0.99374	Treatment with simvastatin	Neale B	UKBB	European	-0.01222	0.0009793	9.932e-36	337159	38492	298667	1	Neale-B_UKBB_EUR_2017
rs12721051	rs12721051	C	G	rs4420638	A	G	0.98752	0.99374	Treatment with simvastatin	Neale B	UKBB	European	-0.01217	0.0009786	1.637e-35	337159	38492	298667	1	Neale-B_UKBB_EUR_2017
rs56131196	rs56131196	A	G	rs56131196	A	G	1	1	Treatment with simvastatin	Neale B	UKBB	European	0.01222	0.0009793	9.932e-36	337159	38492	298667	1	Neale-B_UKBB_EUR_2017
rs56131196	rs56131196	A	G	rs4420638	G	A	1	1	Treatment with simvastatin	Neale B	UKBB	European	0.01217	0.0009786	1.637e-35	337159	38492	298667	1	Neale-B_UKBB_EUR_2017
rs56131196	rs56131196	A	G	rs12721051	G	C	0.98752	0.99374	Treatment with simvastatin	Neale B	UKBB	European	0.01225	0.0009803	8.012e-36	337159	38492	298667	1	Neale-B_UKBB_EUR_2017
rs188694433	rs188694433	C	T	rs188694433	C	T	1	1	Treatment with thyroxine product	Neale B	UKBB	European	-0.002627	0.0002982	1.274e-18	337159	3917	333242	1	Neale-B_UKBB_EUR_2017
rs206017	rs206017	A	G	rs206017	A	G	1	1	Treatment with thyroxine product	Neale B	UKBB	European	0.001457	0.0002653	3.984e-08	337159	3917	333242	1	Neale-B_UKBB_EUR_2017
rs3130679	rs3130679	A	G	rs3130679	A	G	1	1	Treatment with thyroxine product	Neale B	UKBB	European	-0.002853	0.0003819	7.99e-14	337159	3917	333242	1	Neale-B_UKBB_EUR_2017
rs3130679	rs3130679	A	G	rs3131383	G	T	1	1	Treatment with thyroxine product	Neale B	UKBB	European	-0.002898	0.0003819	3.224e-14	337159	3917	333242	1	Neale-B_UKBB_EUR_2017
rs3130679	rs3130679	A	G	rs3101018	C	T	1	1	Treatment with thyroxine product	Neale B	UKBB	European	-0.002888	0.000382	4.013e-14	337159	3917	333242	1	Neale-B_UKBB_EUR_2017
rs3130679	rs3130679	A	G	rs3131381	C	A	1	1	Treatment with thyroxine product	Neale B	UKBB	European	-0.002886	0.0003821	4.22e-14	337159	3917	333242	1	Neale-B_UKBB_EUR_2017
rs3130679	rs3130679	A	G	rs3131380	A	G	1	1	Treatment with thyroxine product	Neale B	UKBB	European	-0.002883	0.0003819	4.448e-14	337159	3917	333242	1	Neale-B_UKBB_EUR_2017
rs188694433	rs188694433	C	T	rs188694433	C	T	1	1	Treatment with ventolin 100micrograms inhaler	Neale B	UKBB	European	-0.004217	0.0004667	1.646e-19	337159	9712	327447	1	Neale-B_UKBB_EUR_2017
rs9268644	rs9268644	A	C	rs9268644	A	C	1	1	Treatment with ventolin 100micrograms inhaler	Neale B	UKBB	European	-0.002559	0.000409	3.971e-10	337159	9712	327447	1	Neale-B_UKBB_EUR_2017
rs3130679	rs3130679	A	G	rs3131383	G	T	1	1	Treatment with ventolin 100micrograms inhaler	Neale B	UKBB	European	-0.003291	0.0005977	3.683e-08	337159	9712	327447	1	Neale-B_UKBB_EUR_2017
rs3130679	rs3130679	A	G	rs3101018	C	T	1	1	Treatment with ventolin 100micrograms inhaler	Neale B	UKBB	European	-0.003294	0.0005979	3.596e-08	337159	9712	327447	1	Neale-B_UKBB_EUR_2017
rs3130679	rs3130679	A	G	rs3131381	C	A	1	1	Treatment with ventolin 100micrograms inhaler	Neale B	UKBB	European	-0.003316	0.000598	2.938e-08	337159	9712	327447	1	Neale-B_UKBB_EUR_2017
rs3130679	rs3130679	A	G	rs3131380	A	G	1	1	Treatment with ventolin 100micrograms inhaler	Neale B	UKBB	European	-0.003329	0.0005978	2.568e-08	337159	9712	327447	1	Neale-B_UKBB_EUR_2017
rs514659	rs514659	A	C	rs514659	A	C	1	1	Treatment with warfarin	Neale B	UKBB	European	-0.001528	0.0002609	4.681e-09	337159	3404	333755	1	Neale-B_UKBB_EUR_2017
rs514659	rs514659	A	C	chr9:136143372	C	T	1	1	Treatment with warfarin	Neale B	UKBB	European	-0.001583	0.0002614	1.405e-09	337159	3404	333755	1	Neale-B_UKBB_EUR_2017
rs514659	rs514659	A	C	chr9:136144427	T	C	1	1	Treatment with warfarin	Neale B	UKBB	European	-0.001583	0.0002614	1.405e-09	337159	3404	333755	1	Neale-B_UKBB_EUR_2017
rs514659	rs514659	A	C	chr9:136144873	C	T	1	1	Treatment with warfarin	Neale B	UKBB	European	-0.001582	0.0002614	1.416e-09	337159	3404	333755	1	Neale-B_UKBB_EUR_2017
rs780093	rs780093	T	C	rs780094	T	C	0.9959	1	Triglyceride levels	Spracklen CN	28334899	East Asian	0.1	0.008807	7e-30	-	-	-	-	NHGRI-EBI_GWAS_Catalog
rs780093	rs780093	T	C	rs1260326	T	C	0.90779	0.95474	Triglyceride levels	Spracklen CN	28334899	East Asian	0.115	0.003384	4e-253	-	-	-	-	NHGRI-EBI_GWAS_Catalog
rs780093	rs780093	T	C	rs780093	T	C	1	1	Triglycerides	GLGC	24097068	European	0.1106	0.0034	6.17e-220	176959	0	176959	60	GLGC_TG_EUR_2013
rs780093	rs780093	T	C	rs780093	T	C	1	1	Triglycerides	GLGC	20686565	Mixed	0.1117	0.0048	5.68e-124	96598	0	96598	46	GLGC_TG_Mixed_2010
rs780093	rs780093	T	C	rs780093	T	C	1	1	Triglycerides	Willer CJ	18193043	European	NA	NA	1.5e-17	8656	-	-	-	GRASP
rs780093	rs780093	T	C	rs780093	T	C	1	1	Triglycerides	Kathiresan S	19060906	European	NA	NA	3.05e-29	19840	-	-	-	GRASP
rs780093	rs780093	T	C	rs780093	T	C	1	1	Triglycerides	GLGC	20686565	Mixed	NA	NA	5.68e-124	100184	-	-	-	GRASP
rs780093	rs780093	T	C	rs780093	T	C	1	1	Triglycerides	Asselbergs	23063622	European	NA	NA	2.41e-78	66240	-	-	-	GRASP
rs780093	rs780093	T	C	rs780093	T	C	1	1	Triglycerides	Below JE	26780889	Hispanic	0.108	0.01369	3e-15	-	-	-	-	NHGRI-EBI_GWAS_Catalog
rs780093	rs780093	T	C	rs780093	T	C	1	1	Triglycerides	Spracklen CN	28334899	East Asian	0.1047	0.0088	7.52e-33	27557	0	27557	13	Spracklen-CN_Triglycerides_EAS_2017
rs780093	rs780093	T	C	rs780094	T	C	0.9959	1	Triglycerides	GLGC	24097068	European	0.1102	0.0034	2.65e-220	177705	0	177705	60	GLGC_TG_EUR_2013
rs780093	rs780093	T	C	rs780094	T	C	0.9959	1	Triglycerides	GLGC	20686565	Mixed	0.1119	0.0048	7.08e-125	96598	0	96598	46	GLGC_TG_Mixed_2010
rs780093	rs780093	T	C	rs780094	T	C	0.9959	1	Triglycerides	Saxena R	17463246	European	NA	NA	1e-15	5217	-	-	-	GRASP
rs780093	rs780093	T	C	rs780094	T	C	0.9959	1	Triglycerides	Willer CJ	18193043	European	NA	NA	6.1e-32	8656	-	-	-	GRASP
rs780093	rs780093	T	C	rs780094	T	C	0.9959	1	Triglycerides	Kathiresan S	19060906	European	NA	NA	2.89e-29	19840	-	-	-	GRASP
rs780093	rs780093	T	C	rs780094	T	C	0.9959	1	Triglycerides	Aulchenko YS	19060911	European	NA	NA	3.06e-20	22562	-	-	-	GRASP
rs780093	rs780093	T	C	rs780094	T	C	0.9959	1	Triglycerides	MAGIC	20081858	European	NA	NA	9.6e-27	46186	-	-	-	GRASP
rs780093	rs780093	T	C	rs780094	T	C	0.9959	1	Triglycerides	GLGC	20686565	Mixed	NA	NA	7e-125	100184	-	-	-	GRASP
rs780093	rs780093	T	C	rs780094	T	C	0.9959	1	Triglycerides	Speliotes EK	21423719	European	NA	NA	7.08e-125	7176	-	-	-	GRASP
rs780093	rs780093	T	C	rs780094	T	C	0.9959	1	Triglycerides	Asselbergs	23063622	European	NA	NA	3e-78	66240	-	-	-	GRASP
rs780093	rs780093	T	C	rs780094	T	C	0.9959	1	Triglycerides	Coram MA	23726366	Mixed	NA	NA	7.35e-09	11423	-	-	-	GRASP
rs780093	rs780093	T	C	rs780094	T	C	0.9959	1	Triglycerides	Willer CJ	18193043	European	8.59	0.7302	6e-32	-	-	-	-	NHGRI-EBI_GWAS_Catalog
rs780093	rs780093	T	C	rs780094	T	C	0.9959	1	Triglycerides	Kathiresan S	18193044	Mixed	0.13	0.01711	3e-14	-	-	-	-	NHGRI-EBI_GWAS_Catalog
rs780093	rs780093	T	C	rs780094	T	C	0.9959	1	Triglycerides	Aulchenko YS	19060911	European	-0.1	0.01085	3e-20	-	-	-	-	NHGRI-EBI_GWAS_Catalog
rs780093	rs780093	T	C	rs780094	T	C	0.9959	1	Triglycerides	Coram MA	23726366	Mixed	-0.0688	0.01188	7e-09	-	-	-	-	NHGRI-EBI_GWAS_Catalog
rs780093	rs780093	T	C	rs780094	T	C	0.9959	1	Triglycerides	Spracklen CN	28334899	East Asian	0.1047	0.0087	4.35e-33	27651	0	27651	13	Spracklen-CN_Triglycerides_EAS_2017
rs780093	rs780093	T	C	rs780094	T	C	0.9959	1	Triglycerides	Willer CJ	18193043	European	NA	NA	6e-32	-	-	-	-	dbGaP
rs780093	rs780093	T	C	rs780094	T	C	0.9959	1	Triglycerides	Kathiresan S	18193044	Mixed	NA	NA	3e-14	-	-	-	-	dbGaP
rs780093	rs780093	T	C	rs780094	T	C	0.9959	1	Triglycerides	Sabatti C	19060910	European	NA	NA	5.033e-09	-	-	-	-	dbGaP
rs780093	rs780093	T	C	rs780094	T	C	0.9959	1	Triglycerides	Aulchenko YS	19060911	European	NA	NA	3e-20	-	-	-	-	dbGaP
rs780093	rs780093	T	C	rs1260326	T	C	0.90779	0.95474	Triglycerides	GLGC	24097068	European	0.1148	0.0034	2.29e-239	177765	0	177765	60	GLGC_TG_EUR_2013
rs780093	rs780093	T	C	rs1260326	T	C	0.90779	0.95474	Triglycerides	GLGC	20686565	Mixed	0.1159	0.0049	5.68e-133	96598	0	96598	46	GLGC_TG_Mixed_2010
rs780093	rs780093	T	C	rs1260326	T	C	0.90779	0.95474	Triglycerides	Willer CJ	18193043	European	NA	NA	5.6e-22	8656	-	-	-	GRASP
rs780093	rs780093	T	C	rs1260326	T	C	0.90779	0.95474	Triglycerides	Chambers JC	18454146	Mixed	NA	NA	3.9e-08	2684	-	-	-	GRASP
rs780093	rs780093	T	C	rs1260326	T	C	0.90779	0.95474	Triglycerides	Kathiresan S	19060906	European	NA	NA	1.66e-33	19840	-	-	-	GRASP
rs780093	rs780093	T	C	rs1260326	T	C	0.90779	0.95474	Triglycerides	Aulchenko YS	19060911	European	NA	NA	5.17e-17	22562	-	-	-	GRASP
rs780093	rs780093	T	C	rs1260326	T	C	0.90779	0.95474	Triglycerides	Kamatani Y	20139978	East Asian	NA	NA	1.11e-11	14700	-	-	-	GRASP
rs780093	rs780093	T	C	rs1260326	T	C	0.90779	0.95474	Triglycerides	GLGC	20686565	Mixed	NA	NA	1.3e-139	100184	-	-	-	GRASP
rs780093	rs780093	T	C	rs1260326	T	C	0.90779	0.95474	Triglycerides	Middelberg RP	21943158	European	NA	NA	2e-08	11683	-	-	-	GRASP
rs780093	rs780093	T	C	rs1260326	T	C	0.90779	0.95474	Triglycerides	Musunuru	22629316	Mixed	NA	NA	6.79e-35	44957	-	-	-	GRASP
rs780093	rs780093	T	C	rs1260326	T	C	0.90779	0.95474	Triglycerides	Asselbergs	23063622	European	NA	NA	4.05e-88	66240	-	-	-	GRASP
rs780093	rs780093	T	C	rs1260326	T	C	0.90779	0.95474	Triglycerides	Elbers	23236364	Mixed	NA	NA	1.34e-08	9813	-	-	-	GRASP
rs780093	rs780093	T	C	rs1260326	T	C	0.90779	0.95474	Triglycerides	Weissglas Volkov D	23505323	Hispanic	NA	NA	1.1e-13	2240	-	-	-	GRASP
rs780093	rs780093	T	C	rs1260326	T	C	0.90779	0.95474	Triglycerides	Kathiresan S	19060906	European	0.12	0.01029	2e-31	-	-	-	-	NHGRI-EBI_GWAS_Catalog
rs780093	rs780093	T	C	rs1260326	T	C	0.90779	0.95474	Triglycerides	Kamatani Y	20139978	East Asian	-0.101	0.01484	1e-11	-	-	-	-	NHGRI-EBI_GWAS_Catalog
rs780093	rs780093	T	C	rs1260326	T	C	0.90779	0.95474	Triglycerides	GLGC	20686565	Mixed	8.76	0.357	6e-133	-	-	-	-	NHGRI-EBI_GWAS_Catalog
rs780093	rs780093	T	C	rs1260326	T	C	0.90779	0.95474	Triglycerides	GLGC	24097068	European	0.115	0.00348	2e-239	-	-	-	-	NHGRI-EBI_GWAS_Catalog
rs780093	rs780093	T	C	rs1260326	T	C	0.90779	0.95474	Triglycerides	Surakka I	25961943	European	0.123	0.006184	5e-88	-	-	-	-	NHGRI-EBI_GWAS_Catalog
rs780093	rs780093	T	C	rs1260326	T	C	0.90779	0.95474	Triglycerides	Spracklen CN	28334899	East Asian	0.1079	0.0111	9.59e-22	17329	0	17329	13	Spracklen-CN_Triglycerides_EAS_2017
rs780093	rs780093	T	C	rs1260326	T	C	0.90779	0.95474	Triglycerides	Chambers JC	18454146	Mixed	NA	NA	4e-08	-	-	-	-	dbGaP
rs780093	rs780093	T	C	rs1260326	T	C	0.90779	0.95474	Triglycerides	Kathiresan S	19060906	European	NA	NA	2e-31	-	-	-	-	dbGaP
rs780093	rs780093	T	C	rs1260326	T	C	0.90779	0.95474	Triglycerides	Sabatti C	19060910	European	NA	NA	3.561e-10	-	-	-	-	dbGaP
rs780093	rs780093	T	C	rs1260326	T	C	0.90779	0.95474	Triglycerides	Sabatti C	19060910	European	NA	NA	4e-10	-	-	-	-	dbGaP
rs780093	rs780093	T	C	rs1260326	T	C	0.90779	0.95474	Triglycerides	GLGC	20686565	Mixed	NA	NA	6e-133	-	-	-	-	dbGaP
rs780093	rs780093	T	C	rs1260326	T	C	0.90779	0.95474	Triglycerides	Middelberg RP	21943158	European	NA	NA	2e-08	-	-	-	-	dbGaP
rs814573	rs814573	T	A	rs56131196	A	G	0.90762	0.96787	Triglycerides	GLGC	24097068	European	0.0378	0.0069	3.456e-08	63365	0	63365	60	GLGC_TG_EUR_2013
rs814573	rs814573	T	A	rs4420638	G	A	0.90762	0.96787	Triglycerides	GLGC	24097068	European	0.0535	0.0069	1.554e-14	96244	0	96244	60	GLGC_TG_EUR_2013
rs814573	rs814573	T	A	rs4420638	G	A	0.90762	0.96787	Triglycerides	GLGC	20686565	Mixed	0.0675	0.0078	5.444e-22	96598	0	96598	46	GLGC_TG_Mixed_2010
rs814573	rs814573	T	A	rs4420638	G	A	0.90762	0.96787	Triglycerides	Elliott P	19567438	Mixed	NA	NA	7e-10	17957	-	-	-	GRASP
rs814573	rs814573	T	A	rs4420638	G	A	0.90762	0.96787	Triglycerides	GLGC	20686565	Mixed	NA	NA	5.444e-22	100184	-	-	-	GRASP
rs814573	rs814573	T	A	rs4420638	G	A	0.90762	0.96787	Triglycerides	Saxena R	17463246	European	2.4	0.329	3e-13	-	-	-	-	NHGRI-EBI_GWAS_Catalog
rs814573	rs814573	T	A	rs4420638	G	A	0.90762	0.96787	Triglycerides	Spracklen CN	28334899	East Asian	0.0939	0.015	1.54e-10	23048	0	23048	13	Spracklen-CN_Triglycerides_EAS_2017
rs12539316	rs12539316	A	G	rs12539316	A	G	1	1	Triglycerides	GLGC	24097068	European	0.0665	0.0053	7.991e-37	87918	0	87918	60	GLGC_TG_EUR_2013
rs12539316	rs12539316	A	G	rs12539316	A	G	1	1	Triglycerides	GLGC	20686565	Mixed	0.0668	0.0054	8.113e-38	96598	0	96598	46	GLGC_TG_Mixed_2010
rs12539316	rs12539316	A	G	rs12539316	A	G	1	1	Triglycerides	GLGC	20686565	Mixed	NA	NA	8.113e-38	100184	-	-	-	GRASP
rs12539316	rs12539316	A	G	rs12539316	A	G	1	1	Triglycerides	Asselbergs	23063622	European	NA	NA	9.15e-25	66240	-	-	-	GRASP
rs12539316	rs12539316	A	G	rs12539316	A	G	1	1	Triglycerides	Spracklen CN	28334899	East Asian	0.1161	0.014	1.01e-16	27649	0	27649	13	Spracklen-CN_Triglycerides_EAS_2017
rs174594	rs174594	C	A	rs174592	G	A	0.97095	0.9915	Triglycerides	GLGC	24097068	European	0.0374	0.0048	1.593e-14	86747	0	86747	60	GLGC_TG_EUR_2013
rs174594	rs174594	C	A	rs174599	C	G	0.96684	0.9915	Triglycerides	GLGC	24097068	European	0.0346	0.005	9.232e-12	79894	0	79894	60	GLGC_TG_EUR_2013
rs174594	rs174594	C	A	rs174601	T	C	0.95862	0.9832	Triglycerides	GLGC	24097068	European	0.0431	0.0035	3.14e-33	177732	0	177732	60	GLGC_TG_EUR_2013
rs174594	rs174594	C	A	rs174601	T	C	0.95862	0.9832	Triglycerides	GLGC	20686565	Mixed	0.0509	0.0053	1.199e-22	96598	0	96598	46	GLGC_TG_Mixed_2010
rs174594	rs174594	C	A	rs174601	T	C	0.95862	0.9832	Triglycerides	GLGC	20686565	Mixed	NA	NA	1.199e-22	100184	-	-	-	GRASP
rs174594	rs174594	C	A	rs174601	T	C	0.95862	0.9832	Triglycerides	Asselbergs	23063622	European	NA	NA	1.99e-12	66240	-	-	-	GRASP
rs174594	rs174594	C	A	rs97384	T	C	0.91824	0.96226	Triglycerides	GLGC	24097068	European	0.0349	0.0048	6.089e-13	86676	0	86676	60	GLGC_TG_EUR_2013
rs157592	rs157592	C	A	rs56131196	A	G	0.92579	0.9934	Triglycerides	GLGC	24097068	European	0.0378	0.0069	3.456e-08	63365	0	63365	60	GLGC_TG_EUR_2013
rs157592	rs157592	C	A	rs4420638	G	A	0.92579	0.9934	Triglycerides	GLGC	24097068	European	0.0535	0.0069	1.554e-14	96244	0	96244	60	GLGC_TG_EUR_2013
rs157592	rs157592	C	A	rs4420638	G	A	0.92579	0.9934	Triglycerides	GLGC	20686565	Mixed	0.0675	0.0078	5.444e-22	96598	0	96598	46	GLGC_TG_Mixed_2010
rs157592	rs157592	C	A	rs4420638	G	A	0.92579	0.9934	Triglycerides	Elliott P	19567438	Mixed	NA	NA	7e-10	17957	-	-	-	GRASP
rs157592	rs157592	C	A	rs4420638	G	A	0.92579	0.9934	Triglycerides	GLGC	20686565	Mixed	NA	NA	5.444e-22	100184	-	-	-	GRASP
rs157592	rs157592	C	A	rs4420638	G	A	0.92579	0.9934	Triglycerides	Saxena R	17463246	European	2.4	0.329	3e-13	-	-	-	-	NHGRI-EBI_GWAS_Catalog
rs157592	rs157592	C	A	rs4420638	G	A	0.92579	0.9934	Triglycerides	Spracklen CN	28334899	East Asian	0.0939	0.015	1.54e-10	23048	0	23048	13	Spracklen-CN_Triglycerides_EAS_2017
rs12721051	rs12721051	C	G	rs56131196	G	A	0.98752	0.99374	Triglycerides	GLGC	24097068	European	-0.0378	0.0069	3.456e-08	63365	0	63365	60	GLGC_TG_EUR_2013
rs12721051	rs12721051	C	G	rs4420638	A	G	0.98752	0.99374	Triglycerides	GLGC	24097068	European	-0.0535	0.0069	1.554e-14	96244	0	96244	60	GLGC_TG_EUR_2013
rs12721051	rs12721051	C	G	rs4420638	A	G	0.98752	0.99374	Triglycerides	GLGC	20686565	Mixed	-0.0675	0.0078	5.444e-22	96598	0	96598	46	GLGC_TG_Mixed_2010
rs12721051	rs12721051	C	G	rs4420638	A	G	0.98752	0.99374	Triglycerides	Elliott P	19567438	Mixed	NA	NA	7e-10	17957	-	-	-	GRASP
rs12721051	rs12721051	C	G	rs4420638	A	G	0.98752	0.99374	Triglycerides	GLGC	20686565	Mixed	NA	NA	5.444e-22	100184	-	-	-	GRASP
rs12721051	rs12721051	C	G	rs4420638	A	G	0.98752	0.99374	Triglycerides	Saxena R	17463246	European	-2.4	0.329	3e-13	-	-	-	-	NHGRI-EBI_GWAS_Catalog
rs12721051	rs12721051	C	G	rs4420638	A	G	0.98752	0.99374	Triglycerides	Spracklen CN	28334899	East Asian	-0.0939	0.015	1.54e-10	23048	0	23048	13	Spracklen-CN_Triglycerides_EAS_2017
rs28588745	rs28588745	A	T	rs9657541	C	T	0.9882	1	Triglycerides	GLGC	24097068	European	-0.029	0.0041	1.56e-12	177448	0	177448	60	GLGC_TG_EUR_2013
rs28588745	rs28588745	A	T	rs7014168	G	A	0.89588	0.99395	Triglycerides	GLGC	24097068	European	-0.0273	0.004	1.132e-11	177506	0	177506	60	GLGC_TG_EUR_2013
rs34958196	rs34958196	A	G	rs34958196	A	G	1	1	Triglycerides	GLGC	24097068	European	-0.097	0.007	1.119e-39	86786	0	86786	60	GLGC_TG_EUR_2013
rs34958196	rs34958196	A	G	rs34430945	C	T	1	1	Triglycerides	GLGC	24097068	European	-0.0974	0.0071	7.538e-40	86691	0	86691	60	GLGC_TG_EUR_2013
rs34958196	rs34958196	A	G	rs799166	G	C	1	1	Triglycerides	GLGC	24097068	European	-0.0992	0.0053	3.342e-75	177006	0	177006	60	GLGC_TG_EUR_2013
rs34958196	rs34958196	A	G	rs799166	G	C	1	1	Triglycerides	GLGC	20686565	Mixed	-0.1217	0.0083	3.035e-52	96598	0	96598	46	GLGC_TG_Mixed_2010
rs34958196	rs34958196	A	G	rs799166	G	C	1	1	Triglycerides	Kathiresan S	19060906	European	NA	NA	7.05e-14	19840	-	-	-	GRASP
rs34958196	rs34958196	A	G	rs799166	G	C	1	1	Triglycerides	GLGC	20686565	Mixed	NA	NA	3.035e-52	100184	-	-	-	GRASP
rs34958196	rs34958196	A	G	rs799166	G	C	1	1	Triglycerides	Asselbergs	23063622	European	NA	NA	2.85e-35	66240	-	-	-	GRASP
rs34958196	rs34958196	A	G	rs799166	G	C	1	1	Triglycerides	Spracklen CN	28334899	East Asian	-0.0903	0.0156	4.79e-09	14606	0	14606	13	Spracklen-CN_Triglycerides_EAS_2017
rs6957745	rs6957745	C	T	rs34121855	G	T	0.85887	0.93565	Triglycerides	Prins B	28887542	European	-0.1	0.02	2.348e-08	9961	0	9961	1	Prins-B_TG_EUR_2017
rs6957745	rs6957745	C	T	rs55747707	A	G	0.85318	0.92958	Triglycerides	GLGC	24097068	European	-0.0837	0.0059	3.547e-44	86772	0	86772	60	GLGC_TG_EUR_2013
rs6957745	rs6957745	C	T	rs55747707	A	G	0.85318	0.92958	Triglycerides	Prins B	28887542	European	-0.1	0.02	1.882e-08	9961	0	9961	1	Prins-B_TG_EUR_2017
rs6957745	rs6957745	C	T	rs35493868	G	C	0.85318	0.92958	Triglycerides	Prins B	28887542	European	-0.1	0.02	2.835e-08	9961	0	9961	1	Prins-B_TG_EUR_2017
rs6957745	rs6957745	C	T	rs62466318	T	C	0.83655	0.91752	Triglycerides	GLGC	24097068	European	-0.0807	0.0058	7.94e-42	86462	0	86462	60	GLGC_TG_EUR_2013
rs6957745	rs6957745	C	T	rs62466318	T	C	0.83655	0.91752	Triglycerides	Prins B	28887542	European	-0.1	0.02	1.963e-08	9961	0	9961	1	Prins-B_TG_EUR_2017
rs56131196	rs56131196	A	G	rs56131196	A	G	1	1	Triglycerides	GLGC	24097068	European	0.0378	0.0069	3.456e-08	63365	0	63365	60	GLGC_TG_EUR_2013
rs56131196	rs56131196	A	G	rs4420638	G	A	1	1	Triglycerides	GLGC	24097068	European	0.0535	0.0069	1.554e-14	96244	0	96244	60	GLGC_TG_EUR_2013
rs56131196	rs56131196	A	G	rs4420638	G	A	1	1	Triglycerides	GLGC	20686565	Mixed	0.0675	0.0078	5.444e-22	96598	0	96598	46	GLGC_TG_Mixed_2010
rs56131196	rs56131196	A	G	rs4420638	G	A	1	1	Triglycerides	Elliott P	19567438	Mixed	NA	NA	7e-10	17957	-	-	-	GRASP
rs56131196	rs56131196	A	G	rs4420638	G	A	1	1	Triglycerides	GLGC	20686565	Mixed	NA	NA	5.444e-22	100184	-	-	-	GRASP
rs56131196	rs56131196	A	G	rs4420638	G	A	1	1	Triglycerides	Saxena R	17463246	European	2.4	0.329	3e-13	-	-	-	-	NHGRI-EBI_GWAS_Catalog
rs56131196	rs56131196	A	G	rs4420638	G	A	1	1	Triglycerides	Spracklen CN	28334899	East Asian	0.0939	0.015	1.54e-10	23048	0	23048	13	Spracklen-CN_Triglycerides_EAS_2017
rs3130679	rs3130679	A	G	rs3130679	A	G	1	1	Triglycerides	GLGC	24097068	European	0.043	0.0057	1.57e-13	174056	0	174056	60	GLGC_TG_EUR_2013
rs3130679	rs3130679	A	G	rs3130679	A	G	1	1	Triglycerides	GLGC	20686565	Mixed	0.0431	0.0078	4.639e-09	96598	0	96598	46	GLGC_TG_Mixed_2010
rs3130679	rs3130679	A	G	rs3130679	A	G	1	1	Triglycerides	GLGC	20686565	Mixed	NA	NA	4.639e-09	100184	-	-	-	GRASP
rs3130679	rs3130679	A	G	rs3131383	G	T	1	1	Triglycerides	GLGC	24097068	European	0.04	0.0077	2.824e-08	87227	0	87227	60	GLGC_TG_EUR_2013
rs3130679	rs3130679	A	G	rs3131383	G	T	1	1	Triglycerides	GLGC	20686565	Mixed	0.0436	0.0079	4.494e-09	96598	0	96598	46	GLGC_TG_Mixed_2010
rs3130679	rs3130679	A	G	rs3131383	G	T	1	1	Triglycerides	GLGC	20686565	Mixed	NA	NA	4.494e-09	100184	-	-	-	GRASP
rs3130679	rs3130679	A	G	rs3101018	C	T	1	1	Triglycerides	GLGC	24097068	European	0.0429	0.0059	7.508e-14	150942	0	150942	60	GLGC_TG_EUR_2013
rs3130679	rs3130679	A	G	rs3101018	C	T	1	1	Triglycerides	GLGC	20686565	Mixed	0.0404	0.0075	4.392e-09	96598	0	96598	46	GLGC_TG_Mixed_2010
rs3130679	rs3130679	A	G	rs3101018	C	T	1	1	Triglycerides	GLGC	20686565	Mixed	NA	NA	4.392e-09	100184	-	-	-	GRASP
rs780093	rs780093	T	C	rs780093	T	C	1	1	Triglycerides and Blood pressure	Kraja AT	21386085	European	NA	NA	3e-10	22161	-	-	-	GRASP
rs780093	rs780093	T	C	rs780093	T	C	1	1	Triglycerides Blood Pressure TG BP	Kraja AT	21386085	European	0.18	0.02858	3e-10	-	-	-	-	NHGRI-EBI_GWAS_Catalog
rs780093	rs780093	T	C	rs1260326	T	C	0.90779	0.95474	Triglycerides by NMR lipoprotein fraction	Chasman DI	19936222	European	NA	NA	2.9e-35	17296	-	-	-	GRASP
rs780093	rs780093	T	C	rs1260326	T	C	0.90779	0.95474	Triglycerides by NMR lipoprotein fraction in fasting sample	Chasman DI	19936222	European	NA	NA	3.48e-29	17296	-	-	-	GRASP
rs780093	rs780093	T	C	rs780093	T	C	1	1	Triglycerides change with statins	Barber M	20339536	European	NA	NA	1.3e-14	3928	-	-	-	GRASP
rs780093	rs780093	T	C	rs780094	T	C	0.9959	1	Triglycerides change with statins	Barber M	20339536	European	NA	NA	1.2e-14	3928	-	-	-	GRASP
rs780093	rs780093	T	C	rs1260326	T	C	0.90779	0.95474	Triglycerides change with statins	Barber M	20339536	European	NA	NA	5e-15	3928	-	-	-	GRASP
rs780093	rs780093	T	C	rs1260326	T	C	0.90779	0.95474	Triglycerides females	Musunuru	22629316	Mixed	NA	NA	1.75e-20	44957	-	-	-	GRASP
rs780093	rs780093	T	C	rs1260326	T	C	0.90779	0.95474	Triglycerides in females	Asselbergs	23063622	European	NA	NA	3.9e-38	66240	-	-	-	GRASP
rs780093	rs780093	T	C	rs1260326	T	C	0.90779	0.95474	Triglycerides in males	Asselbergs	23063622	European	NA	NA	1.17e-42	66240	-	-	-	GRASP
rs780093	rs780093	T	C	rs780094	T	C	0.9959	1	Triglycerides in metabolic syndrome subjects without diabetes	Kristiansson K	22399527	European	NA	NA	5.89e-20	10564	-	-	-	GRASP
rs780093	rs780093	T	C	rs1260326	T	C	0.90779	0.95474	Triglycerides lipoprotein fraction	Chasman DI	19936222	European	NA	NA	1e-37	17296	-	-	-	GRASP
rs780093	rs780093	T	C	rs1260326	T	C	0.90779	0.95474	Triglycerides lipoprotein fraction in fasting sample	Chasman DI	19936222	European	NA	NA	4.45e-32	17296	-	-	-	GRASP
rs780093	rs780093	T	C	rs780094	T	C	0.9959	1	Triglycerides ln	Chasman	19802338	European	NA	NA	1.5e-15	6382	-	-	-	GRASP
rs780093	rs780093	T	C	rs1260326	T	C	0.90779	0.95474	Triglycerides ln	Chasman	19802338	European	NA	NA	1.3e-16	6382	-	-	-	GRASP
rs780093	rs780093	T	C	rs1260326	T	C	0.90779	0.95474	Triglycerides ln	Asselbergs	23063622	European	NA	NA	5.08e-98	66240	-	-	-	GRASP
rs780093	rs780093	T	C	rs1260326	T	C	0.90779	0.95474	Triglycerides males	Musunuru	22629316	Mixed	NA	NA	1.27e-18	44957	-	-	-	GRASP
rs780093	rs780093	T	C	rs780094	T	C	0.9959	1	Triglycerides mmoll	Sabatti C	19060910	European	NA	NA	5.03e-09	4763	-	-	-	GRASP
rs780093	rs780093	T	C	rs1260326	T	C	0.90779	0.95474	Triglycerides mmoll	Sabatti C	19060910	European	NA	NA	5.18e-11	4763	-	-	-	GRASP
rs429358	rs429358	C	T	rs429358	C	T	1	1	Trunk fat mass	Neale B	UKBB	European	-0.02184	0.003367	8.906e-11	331093	0	331093	1	Neale-B_UKBB_EUR_2017
rs1338549	rs1338549	T	G	rs1338549	T	G	1	1	Trunk fat mass	Neale B	UKBB	European	-0.01518	0.002458	6.577e-10	331093	0	331093	1	Neale-B_UKBB_EUR_2017
rs1338549	rs1338549	T	G	rs1933721	G	C	0.99602	1	Trunk fat mass	Neale B	UKBB	European	-0.01515	0.002457	6.982e-10	331093	0	331093	1	Neale-B_UKBB_EUR_2017
rs1338549	rs1338549	T	G	rs12189679	A	G	0.99602	1	Trunk fat mass	Neale B	UKBB	European	-0.01506	0.002453	8.322e-10	331093	0	331093	1	Neale-B_UKBB_EUR_2017
rs1338549	rs1338549	T	G	rs2039722	G	A	0.99208	1	Trunk fat mass	Neale B	UKBB	European	-0.01492	0.002455	1.209e-09	331093	0	331093	1	Neale-B_UKBB_EUR_2017
rs7188250	rs7188250	C	T	rs7188250	C	T	1	1	Trunk fat mass	Neale B	UKBB	European	0.05316	0.002481	9.048e-102	331093	0	331093	1	Neale-B_UKBB_EUR_2017
rs7188250	rs7188250	C	T	rs72805612	A	G	0.99188	1	Trunk fat mass	Neale B	UKBB	European	0.05356	0.002483	3.888e-103	331093	0	331093	1	Neale-B_UKBB_EUR_2017
rs7188250	rs7188250	C	T	rs62033413	G	C	0.98782	0.99591	Trunk fat mass	Neale B	UKBB	European	0.05362	0.002483	2.352e-103	331093	0	331093	1	Neale-B_UKBB_EUR_2017
rs7188250	rs7188250	C	T	rs72805611	T	C	0.98782	0.99591	Trunk fat mass	Neale B	UKBB	European	0.05361	0.002482	2.377e-103	331093	0	331093	1	Neale-B_UKBB_EUR_2017
rs7188250	rs7188250	C	T	rs11075993	T	G	0.98377	0.99185	Trunk fat mass	Neale B	UKBB	European	0.0535	0.002483	6.341e-103	331093	0	331093	1	Neale-B_UKBB_EUR_2017
rs12189679	rs12189679	A	G	rs12189679	A	G	1	1	Trunk fat mass	Neale B	UKBB	European	-0.01506	0.002453	8.322e-10	331093	0	331093	1	Neale-B_UKBB_EUR_2017
rs12189679	rs12189679	A	G	rs1933721	G	C	1	1	Trunk fat mass	Neale B	UKBB	European	-0.01515	0.002457	6.982e-10	331093	0	331093	1	Neale-B_UKBB_EUR_2017
rs12189679	rs12189679	A	G	rs1338549	T	G	0.99602	1	Trunk fat mass	Neale B	UKBB	European	-0.01518	0.002458	6.577e-10	331093	0	331093	1	Neale-B_UKBB_EUR_2017
rs12189679	rs12189679	A	G	rs2039722	G	A	0.99602	1	Trunk fat mass	Neale B	UKBB	European	-0.01492	0.002455	1.209e-09	331093	0	331093	1	Neale-B_UKBB_EUR_2017
rs12253527	rs12253527	A	G	rs12253527	A	G	1	1	Trunk fat mass	Neale B	UKBB	European	0.02086	0.002623	1.821e-15	331093	0	331093	1	Neale-B_UKBB_EUR_2017
rs12253527	rs12253527	A	G	rs10828247	G	A	0.91246	1	Trunk fat mass	Neale B	UKBB	European	0.02143	0.002577	9.117e-17	331093	0	331093	1	Neale-B_UKBB_EUR_2017
rs12253527	rs12253527	A	G	rs7098100	A	G	0.91117	0.98642	Trunk fat mass	Neale B	UKBB	European	0.02071	0.002581	1.023e-15	331093	0	331093	1	Neale-B_UKBB_EUR_2017
rs11649091	rs11649091	G	T	rs11649091	G	T	1	1	Trunk fat mass	Neale B	UKBB	European	0.05007	0.002469	2.303e-91	331093	0	331093	1	Neale-B_UKBB_EUR_2017
rs11649091	rs11649091	G	T	rs72805612	A	G	0.89598	0.99574	Trunk fat mass	Neale B	UKBB	European	0.05356	0.002483	3.888e-103	331093	0	331093	1	Neale-B_UKBB_EUR_2017
rs11649091	rs11649091	G	T	rs12149832	A	G	0.89229	0.99573	Trunk fat mass	Neale B	UKBB	European	0.0535	0.002482	5.366e-103	331093	0	331093	1	Neale-B_UKBB_EUR_2017
rs11649091	rs11649091	G	T	rs62033413	G	C	0.89199	0.99149	Trunk fat mass	Neale B	UKBB	European	0.05362	0.002483	2.352e-103	331093	0	331093	1	Neale-B_UKBB_EUR_2017
rs11649091	rs11649091	G	T	rs72805611	T	C	0.89199	0.99149	Trunk fat mass	Neale B	UKBB	European	0.05361	0.002482	2.377e-103	331093	0	331093	1	Neale-B_UKBB_EUR_2017
rs10946808	rs10946808	A	G	rs10946808	A	G	1	1	Trunk fat mass	Neale B	UKBB	European	0.04124	0.002753	1.035e-50	331093	0	331093	1	Neale-B_UKBB_EUR_2017
rs10946808	rs10946808	A	G	rs80292109	A	G	0.99048	0.99523	Trunk fat mass	Neale B	UKBB	European	0.04061	0.002759	4.857e-49	331093	0	331093	1	Neale-B_UKBB_EUR_2017
rs10946808	rs10946808	A	G	rs9358912	G	T	0.98577	0.99523	Trunk fat mass	Neale B	UKBB	European	0.04145	0.002756	4.075e-51	331093	0	331093	1	Neale-B_UKBB_EUR_2017
rs10946808	rs10946808	A	G	rs811041	C	G	0.92331	1	Trunk fat mass	Neale B	UKBB	European	0.03916	0.002722	6.532e-47	331093	0	331093	1	Neale-B_UKBB_EUR_2017
rs9393688	rs9393688	A	T	rs9379833	C	A	1	1	Trunk fat mass	Neale B	UKBB	European	0.04217	0.002784	8.552e-52	331093	0	331093	1	Neale-B_UKBB_EUR_2017
rs9393688	rs9393688	A	T	rs7766641	G	A	0.96619	0.99017	Trunk fat mass	Neale B	UKBB	European	0.04284	0.002807	1.491e-52	331093	0	331093	1	Neale-B_UKBB_EUR_2017
rs9393688	rs9393688	A	T	rs62396185	G	C	0.94232	0.98027	Trunk fat mass	Neale B	UKBB	European	0.04313	0.002804	2.197e-53	331093	0	331093	1	Neale-B_UKBB_EUR_2017
rs9393688	rs9393688	A	T	rs9358912	G	T	0.9298	0.99012	Trunk fat mass	Neale B	UKBB	European	0.04145	0.002756	4.075e-51	331093	0	331093	1	Neale-B_UKBB_EUR_2017
rs7866629	rs7866629	A	T	rs7867900	A	G	0.9881	0.99601	Trunk fat mass	Neale B	UKBB	European	-0.01853	0.002457	4.681e-14	331093	0	331093	1	Neale-B_UKBB_EUR_2017
rs7866629	rs7866629	A	T	rs10738399	T	C	0.9881	0.99601	Trunk fat mass	Neale B	UKBB	European	-0.01838	0.002458	7.564e-14	331093	0	331093	1	Neale-B_UKBB_EUR_2017
rs7866629	rs7866629	A	T	rs9650684	C	A	0.96861	1	Trunk fat mass	Neale B	UKBB	European	-0.02002	0.002454	3.494e-16	331093	0	331093	1	Neale-B_UKBB_EUR_2017
rs3122703	rs3122703	T	A	rs150436163	A	C	0.83766	0.9871	Trunk fat mass	Neale B	UKBB	European	-0.01976	0.002447	6.715e-16	331093	0	331093	1	Neale-B_UKBB_EUR_2017
rs3122703	rs3122703	T	A	rs3122702	G	T	0.8354	0.99566	Trunk fat mass	Neale B	UKBB	European	-0.02011	0.002447	2.086e-16	331093	0	331093	1	Neale-B_UKBB_EUR_2017
rs3122703	rs3122703	T	A	rs4741516	C	T	0.8354	0.99566	Trunk fat mass	Neale B	UKBB	European	-0.02018	0.002447	1.601e-16	331093	0	331093	1	Neale-B_UKBB_EUR_2017
rs3130048	rs3130048	C	T	rs3130048	C	T	1	1	Trunk fat mass	Neale B	UKBB	European	0.02196	0.002717	6.324e-16	331093	0	331093	1	Neale-B_UKBB_EUR_2017
rs2183271	rs2183271	T	C	rs2183271	T	C	1	1	Trunk fat mass	Neale B	UKBB	European	-0.01845	0.002551	4.691e-13	331093	0	331093	1	Neale-B_UKBB_EUR_2017
rs12716979	rs12716979	G	T	rs12716979	G	T	1	1	Trunk fat mass	Neale B	UKBB	European	-0.02195	0.002544	6.301e-18	331093	0	331093	1	Neale-B_UKBB_EUR_2017
rs12716979	rs12716979	G	T	rs4889606	G	A	0.9958	1	Trunk fat mass	Neale B	UKBB	European	-0.0218	0.002531	7.114e-18	331093	0	331093	1	Neale-B_UKBB_EUR_2017
rs12716979	rs12716979	G	T	rs9926533	T	C	0.99162	1	Trunk fat mass	Neale B	UKBB	European	-0.02156	0.002532	1.691e-17	331093	0	331093	1	Neale-B_UKBB_EUR_2017
rs12716979	rs12716979	G	T	rs11150604	T	A	0.95451	0.98729	Trunk fat mass	Neale B	UKBB	European	-0.02161	0.002524	1.088e-17	331093	0	331093	1	Neale-B_UKBB_EUR_2017
rs12716979	rs12716979	G	T	rs9939558	A	T	0.95451	0.98729	Trunk fat mass	Neale B	UKBB	European	-0.02156	0.002524	1.324e-17	331093	0	331093	1	Neale-B_UKBB_EUR_2017
rs303754	rs303754	G	T	rs303754	G	T	1	1	Trunk fat mass	Neale B	UKBB	European	-0.02244	0.002467	9.241e-20	331093	0	331093	1	Neale-B_UKBB_EUR_2017
rs303754	rs303754	G	T	rs167336	C	T	0.92614	1	Trunk fat mass	Neale B	UKBB	European	-0.02198	0.00247	5.724e-19	331093	0	331093	1	Neale-B_UKBB_EUR_2017
rs303754	rs303754	G	T	rs11873508	G	A	0.92237	1	Trunk fat mass	Neale B	UKBB	European	-0.02218	0.00247	2.65e-19	331093	0	331093	1	Neale-B_UKBB_EUR_2017
rs303754	rs303754	G	T	rs34385798	C	A	0.92237	1	Trunk fat mass	Neale B	UKBB	European	-0.022	0.002473	5.741e-19	331093	0	331093	1	Neale-B_UKBB_EUR_2017
rs4988235	rs4988235	A	G	rs4988235	A	G	1	1	Trunk fat mass	Neale B	UKBB	European	0.01648	0.002891	1.184e-08	331093	0	331093	1	Neale-B_UKBB_EUR_2017
rs4988235	rs4988235	A	G	rs182549	T	C	0.99602	1	Trunk fat mass	Neale B	UKBB	European	0.01721	0.002899	2.948e-09	331093	0	331093	1	Neale-B_UKBB_EUR_2017
rs4988235	rs4988235	A	G	rs6754311	T	C	0.96456	0.988	Trunk fat mass	Neale B	UKBB	European	0.01638	0.002894	1.522e-08	331093	0	331093	1	Neale-B_UKBB_EUR_2017
rs4988235	rs4988235	A	G	rs12465802	G	A	0.91909	0.9877	Trunk fat mass	Neale B	UKBB	European	0.01592	0.002836	1.955e-08	331093	0	331093	1	Neale-B_UKBB_EUR_2017
rs9954833	rs9954833	C	T	rs9954833	C	T	1	1	Trunk fat mass	Neale B	UKBB	European	0.01905	0.002575	1.399e-13	331093	0	331093	1	Neale-B_UKBB_EUR_2017
rs9954833	rs9954833	C	T	rs9948750	C	G	1	1	Trunk fat mass	Neale B	UKBB	European	0.01901	0.002576	1.574e-13	331093	0	331093	1	Neale-B_UKBB_EUR_2017
rs9954833	rs9954833	C	T	rs9961441	A	G	0.99562	1	Trunk fat mass	Neale B	UKBB	European	0.01919	0.002581	1.045e-13	331093	0	331093	1	Neale-B_UKBB_EUR_2017
rs9954833	rs9954833	C	T	rs59499656	A	T	0.94834	0.9867	Trunk fat mass	Neale B	UKBB	European	0.01995	0.002581	1.07e-14	331093	0	331093	1	Neale-B_UKBB_EUR_2017
rs9954833	rs9954833	C	T	rs9965184	A	T	0.94834	0.9867	Trunk fat mass	Neale B	UKBB	European	0.0201	0.00258	6.6e-15	331093	0	331093	1	Neale-B_UKBB_EUR_2017
rs13107325	rs13107325	T	C	rs13107325	T	C	1	1	Trunk fat mass	Neale B	UKBB	European	0.04391	0.004656	4.134e-21	331093	0	331093	1	Neale-B_UKBB_EUR_2017
rs13107325	rs13107325	T	C	rs13135092	G	A	0.92421	1	Trunk fat mass	Neale B	UKBB	European	0.04292	0.004454	5.621e-22	331093	0	331093	1	Neale-B_UKBB_EUR_2017
rs13107325	rs13107325	T	C	rs35225200	C	A	0.84813	1	Trunk fat mass	Neale B	UKBB	European	0.041	0.004569	2.879e-19	331093	0	331093	1	Neale-B_UKBB_EUR_2017
rs13107325	rs13107325	T	C	rs35518360	T	A	0.84813	1	Trunk fat mass	Neale B	UKBB	European	0.04078	0.004561	3.849e-19	331093	0	331093	1	Neale-B_UKBB_EUR_2017
rs814573	rs814573	T	A	rs56131196	A	G	0.90762	0.96787	Trunk fat mass	Neale B	UKBB	European	-0.01979	0.00311	1.983e-10	331093	0	331093	1	Neale-B_UKBB_EUR_2017
rs814573	rs814573	T	A	rs4420638	G	A	0.90762	0.96787	Trunk fat mass	Neale B	UKBB	European	-0.01978	0.003108	1.965e-10	331093	0	331093	1	Neale-B_UKBB_EUR_2017
rs814573	rs814573	T	A	rs12721051	G	C	0.8956	0.96145	Trunk fat mass	Neale B	UKBB	European	-0.01974	0.003113	2.299e-10	331093	0	331093	1	Neale-B_UKBB_EUR_2017
rs55872725	rs55872725	C	T	rs55872725	C	T	1	1	Trunk fat mass	Neale B	UKBB	European	-0.05814	0.002492	2.6e-120	331093	0	331093	1	Neale-B_UKBB_EUR_2017
rs55872725	rs55872725	C	T	rs1421085	T	C	1	1	Trunk fat mass	Neale B	UKBB	European	-0.05812	0.002492	3.074e-120	331093	0	331093	1	Neale-B_UKBB_EUR_2017
rs55872725	rs55872725	C	T	rs11642015	C	T	1	1	Trunk fat mass	Neale B	UKBB	European	-0.05825	0.002492	9.535e-121	331093	0	331093	1	Neale-B_UKBB_EUR_2017
rs55872725	rs55872725	C	T	rs62048402	G	A	1	1	Trunk fat mass	Neale B	UKBB	European	-0.05822	0.002492	1.285e-120	331093	0	331093	1	Neale-B_UKBB_EUR_2017
rs55872725	rs55872725	C	T	rs1558902	T	A	1	1	Trunk fat mass	Neale B	UKBB	European	-0.05822	0.002492	1.302e-120	331093	0	331093	1	Neale-B_UKBB_EUR_2017
rs13135092	rs13135092	A	G	rs13135092	A	G	1	1	Trunk fat mass	Neale B	UKBB	European	-0.04292	0.004454	5.621e-22	331093	0	331093	1	Neale-B_UKBB_EUR_2017
rs13135092	rs13135092	A	G	rs13107325	C	T	0.92421	1	Trunk fat mass	Neale B	UKBB	European	-0.04391	0.004656	4.134e-21	331093	0	331093	1	Neale-B_UKBB_EUR_2017
rs13135092	rs13135092	A	G	rs35225200	A	C	0.91769	1	Trunk fat mass	Neale B	UKBB	European	-0.041	0.004569	2.879e-19	331093	0	331093	1	Neale-B_UKBB_EUR_2017
rs13135092	rs13135092	A	G	rs35518360	A	T	0.91769	1	Trunk fat mass	Neale B	UKBB	European	-0.04078	0.004561	3.849e-19	331093	0	331093	1	Neale-B_UKBB_EUR_2017
rs10810499	rs10810499	C	T	rs10756726	C	A	0.94441	1	Trunk fat mass	Neale B	UKBB	European	-0.02001	0.002517	1.877e-15	331093	0	331093	1	Neale-B_UKBB_EUR_2017
rs1927696	rs1927696	A	G	rs1927696	A	G	1	1	Trunk fat mass	Neale B	UKBB	European	-0.01916	0.002456	6.095e-15	331093	0	331093	1	Neale-B_UKBB_EUR_2017
rs1927696	rs1927696	A	G	rs2225181	A	T	0.99592	1	Trunk fat mass	Neale B	UKBB	European	-0.01926	0.002458	4.594e-15	331093	0	331093	1	Neale-B_UKBB_EUR_2017
rs1927696	rs1927696	A	G	rs735962	A	T	0.98782	0.99591	Trunk fat mass	Neale B	UKBB	European	-0.01949	0.002457	2.161e-15	331093	0	331093	1	Neale-B_UKBB_EUR_2017
rs1927696	rs1927696	A	G	rs3008681	C	G	0.97976	0.9959	Trunk fat mass	Neale B	UKBB	European	-0.01912	0.002457	7.085e-15	331093	0	331093	1	Neale-B_UKBB_EUR_2017
rs1927696	rs1927696	A	G	rs1328286	A	G	0.96765	0.99176	Trunk fat mass	Neale B	UKBB	European	-0.02003	0.002464	4.312e-16	331093	0	331093	1	Neale-B_UKBB_EUR_2017
rs9955276	rs9955276	C	T	rs9955276	C	T	1	1	Trunk fat mass	Neale B	UKBB	European	-0.02007	0.003491	8.967e-09	331093	0	331093	1	Neale-B_UKBB_EUR_2017
rs9955276	rs9955276	C	T	rs8097544	A	G	0.99182	1	Trunk fat mass	Neale B	UKBB	European	-0.01998	0.003482	9.641e-09	331093	0	331093	1	Neale-B_UKBB_EUR_2017
rs9955276	rs9955276	C	T	rs8097672	A	T	0.99182	1	Trunk fat mass	Neale B	UKBB	European	-0.01999	0.003484	9.549e-09	331093	0	331093	1	Neale-B_UKBB_EUR_2017
rs9955276	rs9955276	C	T	rs60764613	G	T	0.99182	1	Trunk fat mass	Neale B	UKBB	European	-0.02008	0.003487	8.585e-09	331093	0	331093	1	Neale-B_UKBB_EUR_2017
rs9955276	rs9955276	C	T	rs1371274	A	C	0.9026	0.96604	Trunk fat mass	Neale B	UKBB	European	-0.01948	0.003543	3.861e-08	331093	0	331093	1	Neale-B_UKBB_EUR_2017
rs188694433	rs188694433	C	T	rs188694433	C	T	1	1	Trunk fat mass	Neale B	UKBB	European	-0.01625	0.0028	6.455e-09	331093	0	331093	1	Neale-B_UKBB_EUR_2017
rs3088215	rs3088215	A	C	rs3088215	A	C	1	1	Trunk fat mass	Neale B	UKBB	European	-0.03371	0.002492	1.105e-41	331093	0	331093	1	Neale-B_UKBB_EUR_2017
rs3088215	rs3088215	A	C	rs78613234	T	C	1	1	Trunk fat mass	Neale B	UKBB	European	-0.03372	0.002492	1.047e-41	331093	0	331093	1	Neale-B_UKBB_EUR_2017
rs3088215	rs3088215	A	C	rs62036624	G	T	1	1	Trunk fat mass	Neale B	UKBB	European	-0.03372	0.002492	1.036e-41	331093	0	331093	1	Neale-B_UKBB_EUR_2017
rs3088215	rs3088215	A	C	rs55991577	C	T	1	1	Trunk fat mass	Neale B	UKBB	European	-0.03367	0.002492	1.4e-41	331093	0	331093	1	Neale-B_UKBB_EUR_2017
rs3088215	rs3088215	A	C	rs56358680	A	G	1	1	Trunk fat mass	Neale B	UKBB	European	-0.03367	0.002492	1.399e-41	331093	0	331093	1	Neale-B_UKBB_EUR_2017
rs34783010	rs34783010	G	T	rs34783010	G	T	1	1	Trunk fat mass	Neale B	UKBB	European	0.02963	0.003087	8.159e-22	331093	0	331093	1	Neale-B_UKBB_EUR_2017
rs34783010	rs34783010	G	T	rs11672660	C	T	1	1	Trunk fat mass	Neale B	UKBB	European	0.02971	0.003086	6.276e-22	331093	0	331093	1	Neale-B_UKBB_EUR_2017
rs34783010	rs34783010	G	T	rs1800437	G	C	1	1	Trunk fat mass	Neale B	UKBB	European	0.02973	0.003086	5.772e-22	331093	0	331093	1	Neale-B_UKBB_EUR_2017
rs34783010	rs34783010	G	T	rs10423928	T	A	1	1	Trunk fat mass	Neale B	UKBB	European	0.02994	0.003086	2.922e-22	331093	0	331093	1	Neale-B_UKBB_EUR_2017
rs34783010	rs34783010	G	T	rs2238691	G	A	0.99411	1	Trunk fat mass	Neale B	UKBB	European	0.02965	0.003088	7.948e-22	331093	0	331093	1	Neale-B_UKBB_EUR_2017
rs1243179	rs1243179	A	G	rs1243179	A	G	1	1	Trunk fat mass	Neale B	UKBB	European	-0.0216	0.002652	3.834e-16	331093	0	331093	1	Neale-B_UKBB_EUR_2017
rs1243179	rs1243179	A	G	rs11012750	A	G	0.98664	1	Trunk fat mass	Neale B	UKBB	European	-0.02197	0.002651	1.139e-16	331093	0	331093	1	Neale-B_UKBB_EUR_2017
rs1243179	rs1243179	A	G	rs1243187	T	C	0.98663	0.99552	Trunk fat mass	Neale B	UKBB	European	-0.02156	0.002645	3.648e-16	331093	0	331093	1	Neale-B_UKBB_EUR_2017
rs1243179	rs1243179	A	G	rs61850044	A	G	0.98224	1	Trunk fat mass	Neale B	UKBB	European	-0.02172	0.002653	2.669e-16	331093	0	331093	1	Neale-B_UKBB_EUR_2017
rs4929925	rs4929925	A	C	rs4929925	A	C	1	1	Trunk fat mass	Neale B	UKBB	European	0.01572	0.002572	9.821e-10	331093	0	331093	1	Neale-B_UKBB_EUR_2017
rs4929925	rs4929925	A	C	rs11042016	T	C	0.99576	1	Trunk fat mass	Neale B	UKBB	European	0.01556	0.002572	1.44e-09	331093	0	331093	1	Neale-B_UKBB_EUR_2017
rs4929925	rs4929925	A	C	rs10840099	C	T	0.99576	1	Trunk fat mass	Neale B	UKBB	European	0.01583	0.002575	7.794e-10	331093	0	331093	1	Neale-B_UKBB_EUR_2017
rs4929925	rs4929925	A	C	rs6486253	A	G	0.99576	1	Trunk fat mass	Neale B	UKBB	European	0.01584	0.002575	7.687e-10	331093	0	331093	1	Neale-B_UKBB_EUR_2017
rs303762	rs303762	T	C	rs303762	T	C	1	1	Trunk fat mass	Neale B	UKBB	European	-0.02076	0.002577	7.94e-16	331093	0	331093	1	Neale-B_UKBB_EUR_2017
rs303762	rs303762	T	C	rs303760	C	T	0.99562	1	Trunk fat mass	Neale B	UKBB	European	-0.02093	0.002574	4.217e-16	331093	0	331093	1	Neale-B_UKBB_EUR_2017
rs303762	rs303762	T	C	rs891389	C	T	0.98688	0.9956	Trunk fat mass	Neale B	UKBB	European	-0.02086	0.002572	5.095e-16	331093	0	331093	1	Neale-B_UKBB_EUR_2017
rs303762	rs303762	T	C	rs8094509	T	A	0.98688	0.9956	Trunk fat mass	Neale B	UKBB	European	-0.02068	0.002571	8.772e-16	331093	0	331093	1	Neale-B_UKBB_EUR_2017
rs303762	rs303762	T	C	rs1652342	T	C	0.98688	0.9956	Trunk fat mass	Neale B	UKBB	European	-0.02061	0.002569	1.049e-15	331093	0	331093	1	Neale-B_UKBB_EUR_2017
rs9972653	rs9972653	G	T	rs9972653	G	T	1	1	Trunk fat mass	Neale B	UKBB	European	-0.05681	0.002501	3.552e-114	331093	0	331093	1	Neale-B_UKBB_EUR_2017
rs9972653	rs9972653	G	T	rs17817497	T	C	0.9959	1	Trunk fat mass	Neale B	UKBB	European	-0.05674	0.002502	8.532e-114	331093	0	331093	1	Neale-B_UKBB_EUR_2017
rs9972653	rs9972653	G	T	rs7193144	T	C	0.99182	0.9959	Trunk fat mass	Neale B	UKBB	European	-0.05678	0.002502	5.859e-114	331093	0	331093	1	Neale-B_UKBB_EUR_2017
rs9972653	rs9972653	G	T	rs62033399	C	T	0.99182	0.9959	Trunk fat mass	Neale B	UKBB	European	-0.05676	0.002502	7.264e-114	331093	0	331093	1	Neale-B_UKBB_EUR_2017
rs9972653	rs9972653	G	T	rs8043757	A	T	0.99182	0.9959	Trunk fat mass	Neale B	UKBB	European	-0.05632	0.002501	2.934e-112	331093	0	331093	1	Neale-B_UKBB_EUR_2017
rs17175602	rs17175602	C	T	rs17175602	C	T	1	1	Trunk fat mass	Neale B	UKBB	European	0.03757	0.00276	3.506e-42	331093	0	331093	1	Neale-B_UKBB_EUR_2017
rs17175602	rs17175602	C	T	rs12955983	G	A	1	1	Trunk fat mass	Neale B	UKBB	European	0.03761	0.002761	3.162e-42	331093	0	331093	1	Neale-B_UKBB_EUR_2017
rs17175602	rs17175602	C	T	rs11665563	T	C	1	1	Trunk fat mass	Neale B	UKBB	European	0.0376	0.002761	3.268e-42	331093	0	331093	1	Neale-B_UKBB_EUR_2017
rs17175602	rs17175602	C	T	rs11663816	C	T	1	1	Trunk fat mass	Neale B	UKBB	European	0.03763	0.002762	2.938e-42	331093	0	331093	1	Neale-B_UKBB_EUR_2017
rs17175602	rs17175602	C	T	rs11664883	A	T	1	1	Trunk fat mass	Neale B	UKBB	European	0.03758	0.002761	3.556e-42	331093	0	331093	1	Neale-B_UKBB_EUR_2017
rs2039722	rs2039722	G	A	rs2039722	G	A	1	1	Trunk fat mass	Neale B	UKBB	European	-0.01492	0.002455	1.209e-09	331093	0	331093	1	Neale-B_UKBB_EUR_2017
rs2039722	rs2039722	G	A	rs1933721	G	C	0.99602	1	Trunk fat mass	Neale B	UKBB	European	-0.01515	0.002457	6.982e-10	331093	0	331093	1	Neale-B_UKBB_EUR_2017
rs2039722	rs2039722	G	A	rs9401250	T	C	0.99602	1	Trunk fat mass	Neale B	UKBB	European	-0.01501	0.002455	9.625e-10	331093	0	331093	1	Neale-B_UKBB_EUR_2017
rs2039722	rs2039722	G	A	rs4142530	C	T	0.99602	1	Trunk fat mass	Neale B	UKBB	European	-0.01506	0.002452	8.088e-10	331093	0	331093	1	Neale-B_UKBB_EUR_2017
rs12149832	rs12149832	A	G	rs12149832	A	G	1	1	Trunk fat mass	Neale B	UKBB	European	0.0535	0.002482	5.366e-103	331093	0	331093	1	Neale-B_UKBB_EUR_2017
rs12149832	rs12149832	A	G	rs72805612	A	G	0.9878	0.99591	Trunk fat mass	Neale B	UKBB	European	0.05356	0.002483	3.888e-103	331093	0	331093	1	Neale-B_UKBB_EUR_2017
rs12149832	rs12149832	A	G	rs12149574	G	C	0.98381	1	Trunk fat mass	Neale B	UKBB	European	0.0535	0.002482	5.359e-103	331093	0	331093	1	Neale-B_UKBB_EUR_2017
rs12149832	rs12149832	A	G	rs62033413	G	C	0.98375	0.9959	Trunk fat mass	Neale B	UKBB	European	0.05362	0.002483	2.352e-103	331093	0	331093	1	Neale-B_UKBB_EUR_2017
rs12149832	rs12149832	A	G	rs72805611	T	C	0.98375	0.9959	Trunk fat mass	Neale B	UKBB	European	0.05361	0.002482	2.377e-103	331093	0	331093	1	Neale-B_UKBB_EUR_2017
rs62033406	rs62033406	A	G	rs62033406	A	G	1	1	Trunk fat mass	Neale B	UKBB	European	-0.0551	0.002485	7.682e-109	331093	0	331093	1	Neale-B_UKBB_EUR_2017
rs62033406	rs62033406	A	G	rs7206410	T	C	0.89965	1	Trunk fat mass	Neale B	UKBB	European	-0.05645	0.002502	1.164e-112	331093	0	331093	1	Neale-B_UKBB_EUR_2017
rs62033406	rs62033406	A	G	rs7202116	A	G	0.89965	1	Trunk fat mass	Neale B	UKBB	European	-0.05651	0.002501	6.814e-113	331093	0	331093	1	Neale-B_UKBB_EUR_2017
rs62033406	rs62033406	A	G	rs7202296	A	G	0.89965	1	Trunk fat mass	Neale B	UKBB	European	-0.05649	0.002502	7.95e-113	331093	0	331093	1	Neale-B_UKBB_EUR_2017
rs62033406	rs62033406	A	G	rs66908032	C	A	0.89965	1	Trunk fat mass	Neale B	UKBB	European	-0.05644	0.002502	1.282e-112	331093	0	331093	1	Neale-B_UKBB_EUR_2017
rs62033400	rs62033400	A	G	rs62033400	A	G	1	1	Trunk fat mass	Neale B	UKBB	European	-0.05689	0.002501	1.935e-114	331093	0	331093	1	Neale-B_UKBB_EUR_2017
rs62033400	rs62033400	A	G	rs8063057	T	C	1	1	Trunk fat mass	Neale B	UKBB	European	-0.05636	0.0025	1.888e-112	331093	0	331093	1	Neale-B_UKBB_EUR_2017
rs62033400	rs62033400	A	G	rs7187250	C	A	0.9959	1	Trunk fat mass	Neale B	UKBB	European	-0.05681	0.002502	5.205e-114	331093	0	331093	1	Neale-B_UKBB_EUR_2017
rs62033400	rs62033400	A	G	rs17817449	T	G	0.9959	1	Trunk fat mass	Neale B	UKBB	European	-0.05639	0.0025	1.548e-112	331093	0	331093	1	Neale-B_UKBB_EUR_2017
rs62033400	rs62033400	A	G	rs8051591	A	G	0.9959	1	Trunk fat mass	Neale B	UKBB	European	-0.05654	0.002501	4.578e-113	331093	0	331093	1	Neale-B_UKBB_EUR_2017
rs9815930	rs9815930	A	T	rs2230590	T	C	0.96851	0.99198	Trunk fat mass	Neale B	UKBB	European	-0.02424	0.002445	3.632e-23	331093	0	331093	1	Neale-B_UKBB_EUR_2017
rs9815930	rs9815930	A	T	rs3774758	C	G	0.96851	0.99198	Trunk fat mass	Neale B	UKBB	European	-0.02424	0.002444	3.465e-23	331093	0	331093	1	Neale-B_UKBB_EUR_2017
rs9815930	rs9815930	A	T	rs3733135	G	A	0.96851	0.99198	Trunk fat mass	Neale B	UKBB	European	-0.02428	0.002444	2.892e-23	331093	0	331093	1	Neale-B_UKBB_EUR_2017
rs9815930	rs9815930	A	T	rs9848497	T	C	0.96851	0.99198	Trunk fat mass	Neale B	UKBB	European	-0.02429	0.002444	2.838e-23	331093	0	331093	1	Neale-B_UKBB_EUR_2017
rs9357004	rs9357004	C	T	rs9357004	C	T	1	1	Trunk fat mass	Neale B	UKBB	European	-0.02883	0.002443	4.007e-32	331093	0	331093	1	Neale-B_UKBB_EUR_2017
rs9357004	rs9357004	C	T	rs6908328	A	C	0.90722	0.98752	Trunk fat mass	Neale B	UKBB	European	-0.02873	0.002447	7.917e-32	331093	0	331093	1	Neale-B_UKBB_EUR_2017
rs9357004	rs9357004	C	T	rs7746807	A	C	0.90722	0.98752	Trunk fat mass	Neale B	UKBB	European	-0.02847	0.002443	2.205e-31	331093	0	331093	1	Neale-B_UKBB_EUR_2017
rs9357004	rs9357004	C	T	rs34916901	T	G	0.89939	0.97928	Trunk fat mass	Neale B	UKBB	European	-0.02871	0.002442	6.745e-32	331093	0	331093	1	Neale-B_UKBB_EUR_2017
rs9357004	rs9357004	C	T	rs1124999	T	G	0.89939	0.97928	Trunk fat mass	Neale B	UKBB	European	-0.02861	0.002443	1.101e-31	331093	0	331093	1	Neale-B_UKBB_EUR_2017
rs157592	rs157592	C	A	rs56131196	A	G	0.92579	0.9934	Trunk fat mass	Neale B	UKBB	European	-0.01979	0.00311	1.983e-10	331093	0	331093	1	Neale-B_UKBB_EUR_2017
rs157592	rs157592	C	A	rs4420638	G	A	0.92579	0.9934	Trunk fat mass	Neale B	UKBB	European	-0.01978	0.003108	1.965e-10	331093	0	331093	1	Neale-B_UKBB_EUR_2017
rs157592	rs157592	C	A	rs12721051	G	C	0.91353	0.98681	Trunk fat mass	Neale B	UKBB	European	-0.01974	0.003113	2.299e-10	331093	0	331093	1	Neale-B_UKBB_EUR_2017
rs72805612	rs72805612	A	G	rs72805612	A	G	1	1	Trunk fat mass	Neale B	UKBB	European	0.05356	0.002483	3.888e-103	331093	0	331093	1	Neale-B_UKBB_EUR_2017
rs72805612	rs72805612	A	G	rs62033413	G	C	0.99592	1	Trunk fat mass	Neale B	UKBB	European	0.05362	0.002483	2.352e-103	331093	0	331093	1	Neale-B_UKBB_EUR_2017
rs72805612	rs72805612	A	G	rs72805611	T	C	0.99592	1	Trunk fat mass	Neale B	UKBB	European	0.05361	0.002482	2.377e-103	331093	0	331093	1	Neale-B_UKBB_EUR_2017
rs72805612	rs72805612	A	G	rs7188250	C	T	0.99188	1	Trunk fat mass	Neale B	UKBB	European	0.05316	0.002481	9.048e-102	331093	0	331093	1	Neale-B_UKBB_EUR_2017
rs72805612	rs72805612	A	G	rs11075993	T	G	0.99188	1	Trunk fat mass	Neale B	UKBB	European	0.0535	0.002483	6.341e-103	331093	0	331093	1	Neale-B_UKBB_EUR_2017
rs4580876	rs4580876	A	G	rs4580876	A	G	1	1	Trunk fat mass	Neale B	UKBB	European	-0.0151	0.00245	7.063e-10	331093	0	331093	1	Neale-B_UKBB_EUR_2017
rs4580876	rs4580876	A	G	rs9401250	T	C	0.93092	1	Trunk fat mass	Neale B	UKBB	European	-0.01501	0.002455	9.625e-10	331093	0	331093	1	Neale-B_UKBB_EUR_2017
rs4580876	rs4580876	A	G	rs4142530	C	T	0.93092	1	Trunk fat mass	Neale B	UKBB	European	-0.01506	0.002452	8.088e-10	331093	0	331093	1	Neale-B_UKBB_EUR_2017
rs12419507	rs12419507	A	G	rs12419507	A	G	1	1	Trunk fat mass	Neale B	UKBB	European	0.02523	0.002488	3.825e-24	331093	0	331093	1	Neale-B_UKBB_EUR_2017
rs12419507	rs12419507	A	G	rs11039324	A	G	1	1	Trunk fat mass	Neale B	UKBB	European	0.02528	0.002489	3.119e-24	331093	0	331093	1	Neale-B_UKBB_EUR_2017
rs12419507	rs12419507	A	G	rs59360790	C	T	1	1	Trunk fat mass	Neale B	UKBB	European	0.02529	0.002489	3.031e-24	331093	0	331093	1	Neale-B_UKBB_EUR_2017
rs12419507	rs12419507	A	G	rs12798028	T	C	0.97168	0.98775	Trunk fat mass	Neale B	UKBB	European	0.02532	0.002484	2.146e-24	331093	0	331093	1	Neale-B_UKBB_EUR_2017
rs2925630	rs2925630	C	T	rs2925630	C	T	1	1	Trunk fat mass	Neale B	UKBB	European	0.03264	0.002557	2.694e-37	331093	0	331093	1	Neale-B_UKBB_EUR_2017
rs2925630	rs2925630	C	T	rs2925629	C	T	1	1	Trunk fat mass	Neale B	UKBB	European	0.03265	0.002557	2.485e-37	331093	0	331093	1	Neale-B_UKBB_EUR_2017
rs2925630	rs2925630	C	T	rs9282862	C	T	0.99554	1	Trunk fat mass	Neale B	UKBB	European	0.03268	0.002558	2.296e-37	331093	0	331093	1	Neale-B_UKBB_EUR_2017
rs12969709	rs12969709	A	C	rs12969709	A	C	1	1	Trunk fat mass	Neale B	UKBB	European	0.03782	0.002764	1.297e-42	331093	0	331093	1	Neale-B_UKBB_EUR_2017
rs12969709	rs12969709	A	C	rs8097210	G	T	0.99495	1	Trunk fat mass	Neale B	UKBB	European	0.038	0.002764	5.277e-43	331093	0	331093	1	Neale-B_UKBB_EUR_2017
rs12969709	rs12969709	A	C	rs8089364	C	T	0.99495	1	Trunk fat mass	Neale B	UKBB	European	0.03801	0.002766	5.751e-43	331093	0	331093	1	Neale-B_UKBB_EUR_2017
rs12969709	rs12969709	A	C	rs921971	C	T	0.99495	1	Trunk fat mass	Neale B	UKBB	European	0.03801	0.002763	5.035e-43	331093	0	331093	1	Neale-B_UKBB_EUR_2017
rs663640	rs663640	T	C	rs663640	T	C	1	1	Trunk fat mass	Neale B	UKBB	European	0.04407	0.002951	2.104e-50	331093	0	331093	1	Neale-B_UKBB_EUR_2017
rs663640	rs663640	T	C	rs6567160	C	T	0.90404	1	Trunk fat mass	Neale B	UKBB	European	0.04452	0.002886	1.094e-53	331093	0	331093	1	Neale-B_UKBB_EUR_2017
rs663640	rs663640	T	C	rs663129	A	G	0.90404	1	Trunk fat mass	Neale B	UKBB	European	0.04427	0.002883	3.31e-53	331093	0	331093	1	Neale-B_UKBB_EUR_2017
rs663640	rs663640	T	C	rs571312	A	C	0.90404	1	Trunk fat mass	Neale B	UKBB	European	0.04424	0.002883	3.796e-53	331093	0	331093	1	Neale-B_UKBB_EUR_2017
rs663640	rs663640	T	C	rs523288	T	A	0.90404	1	Trunk fat mass	Neale B	UKBB	European	0.04417	0.00288	4.354e-53	331093	0	331093	1	Neale-B_UKBB_EUR_2017
rs35626515	rs35626515	C	A	rs35626515	C	A	1	1	Trunk fat mass	Neale B	UKBB	European	-0.03232	0.002489	1.582e-38	331093	0	331093	1	Neale-B_UKBB_EUR_2017
rs35626515	rs35626515	C	A	rs2411453	G	T	0.96546	0.9868	Trunk fat mass	Neale B	UKBB	European	-0.03209	0.002495	7.357e-38	331093	0	331093	1	Neale-B_UKBB_EUR_2017
rs11648192	rs11648192	T	C	rs11648192	T	C	1	1	Trunk fat mass	Neale B	UKBB	European	-0.02588	0.002564	5.827e-24	331093	0	331093	1	Neale-B_UKBB_EUR_2017
rs1898874	rs1898874	T	C	rs9958909	G	T	0.97474	1	Trunk fat mass	Neale B	UKBB	European	0.01982	0.003546	2.27e-08	331093	0	331093	1	Neale-B_UKBB_EUR_2017
rs1898874	rs1898874	T	C	rs7238896	G	A	0.9256	0.98268	Trunk fat mass	Neale B	UKBB	European	0.02056	0.003535	6.045e-09	331093	0	331093	1	Neale-B_UKBB_EUR_2017
rs11879227	rs11879227	A	G	rs2287019	C	T	0.98756	1	Trunk fat mass	Neale B	UKBB	European	0.02813	0.003183	9.779e-19	331093	0	331093	1	Neale-B_UKBB_EUR_2017
rs11879227	rs11879227	A	G	rs11672660	C	T	0.90134	0.99364	Trunk fat mass	Neale B	UKBB	European	0.02971	0.003086	6.276e-22	331093	0	331093	1	Neale-B_UKBB_EUR_2017
rs11879227	rs11879227	A	G	rs34783010	G	T	0.90134	0.99364	Trunk fat mass	Neale B	UKBB	European	0.02963	0.003087	8.159e-22	331093	0	331093	1	Neale-B_UKBB_EUR_2017
rs11879227	rs11879227	A	G	rs1800437	G	C	0.90134	0.99364	Trunk fat mass	Neale B	UKBB	European	0.02973	0.003086	5.772e-22	331093	0	331093	1	Neale-B_UKBB_EUR_2017
rs12721051	rs12721051	C	G	rs12721051	C	G	1	1	Trunk fat mass	Neale B	UKBB	European	0.01974	0.003113	2.299e-10	331093	0	331093	1	Neale-B_UKBB_EUR_2017
rs12721051	rs12721051	C	G	rs56131196	G	A	0.98752	0.99374	Trunk fat mass	Neale B	UKBB	European	0.01979	0.00311	1.983e-10	331093	0	331093	1	Neale-B_UKBB_EUR_2017
rs12721051	rs12721051	C	G	rs4420638	A	G	0.98752	0.99374	Trunk fat mass	Neale B	UKBB	European	0.01978	0.003108	1.965e-10	331093	0	331093	1	Neale-B_UKBB_EUR_2017
rs290703	rs290703	G	A	rs290703	G	A	1	1	Trunk fat mass	Neale B	UKBB	European	-0.0148	0.002527	4.691e-09	331093	0	331093	1	Neale-B_UKBB_EUR_2017
rs290703	rs290703	G	A	rs290702	A	G	1	1	Trunk fat mass	Neale B	UKBB	European	-0.01479	0.002527	4.854e-09	331093	0	331093	1	Neale-B_UKBB_EUR_2017
rs290703	rs290703	G	A	rs782219	G	A	0.99564	1	Trunk fat mass	Neale B	UKBB	European	-0.01457	0.00253	8.536e-09	331093	0	331093	1	Neale-B_UKBB_EUR_2017
rs290703	rs290703	G	A	rs949773	C	G	0.99128	1	Trunk fat mass	Neale B	UKBB	European	-0.01457	0.00253	8.5e-09	331093	0	331093	1	Neale-B_UKBB_EUR_2017
rs290703	rs290703	G	A	rs1807758	C	T	0.99128	1	Trunk fat mass	Neale B	UKBB	European	-0.01458	0.00253	8.317e-09	331093	0	331093	1	Neale-B_UKBB_EUR_2017
rs34385798	rs34385798	A	C	rs34385798	A	C	1	1	Trunk fat mass	Neale B	UKBB	European	0.022	0.002473	5.741e-19	331093	0	331093	1	Neale-B_UKBB_EUR_2017
rs34385798	rs34385798	A	C	rs11873508	A	G	1	1	Trunk fat mass	Neale B	UKBB	European	0.02218	0.00247	2.65e-19	331093	0	331093	1	Neale-B_UKBB_EUR_2017
rs34385798	rs34385798	A	C	rs167336	T	C	0.99594	1	Trunk fat mass	Neale B	UKBB	European	0.02198	0.00247	5.724e-19	331093	0	331093	1	Neale-B_UKBB_EUR_2017
rs34385798	rs34385798	A	C	rs34833142	A	G	0.99594	1	Trunk fat mass	Neale B	UKBB	European	0.02215	0.00247	3.001e-19	331093	0	331093	1	Neale-B_UKBB_EUR_2017
rs1356505	rs1356505	A	C	rs1356505	A	C	1	1	Trunk fat mass	Neale B	UKBB	European	0.01942	0.002536	1.905e-14	331093	0	331093	1	Neale-B_UKBB_EUR_2017
rs1356505	rs1356505	A	C	rs7242026	T	C	1	1	Trunk fat mass	Neale B	UKBB	European	0.01945	0.002536	1.748e-14	331093	0	331093	1	Neale-B_UKBB_EUR_2017
rs1356505	rs1356505	A	C	rs1518166	A	G	1	1	Trunk fat mass	Neale B	UKBB	European	0.0194	0.002536	2.018e-14	331093	0	331093	1	Neale-B_UKBB_EUR_2017
rs1356505	rs1356505	A	C	rs1518167	C	G	0.99144	1	Trunk fat mass	Neale B	UKBB	European	0.01949	0.002537	1.573e-14	331093	0	331093	1	Neale-B_UKBB_EUR_2017
rs1356505	rs1356505	A	C	rs1401007	A	C	0.99144	1	Trunk fat mass	Neale B	UKBB	European	0.01951	0.002537	1.479e-14	331093	0	331093	1	Neale-B_UKBB_EUR_2017
rs1632926	rs1632926	G	A	rs1632926	G	A	1	1	Trunk fat mass	Neale B	UKBB	European	0.01718	0.00305	1.78e-08	331093	0	331093	1	Neale-B_UKBB_EUR_2017
rs1632926	rs1632926	G	A	rs1264807	C	A	1	1	Trunk fat mass	Neale B	UKBB	European	0.01722	0.003049	1.638e-08	331093	0	331093	1	Neale-B_UKBB_EUR_2017
rs1632926	rs1632926	G	A	rs356959	A	G	1	1	Trunk fat mass	Neale B	UKBB	European	0.01705	0.003051	2.268e-08	331093	0	331093	1	Neale-B_UKBB_EUR_2017
rs1632926	rs1632926	G	A	rs356971	G	T	1	1	Trunk fat mass	Neale B	UKBB	European	0.01703	0.003047	2.271e-08	331093	0	331093	1	Neale-B_UKBB_EUR_2017
rs1632926	rs1632926	G	A	rs259926	T	C	1	1	Trunk fat mass	Neale B	UKBB	European	0.01684	0.003048	3.288e-08	331093	0	331093	1	Neale-B_UKBB_EUR_2017
rs2457263	rs2457263	A	C	rs2457265	T	C	1	1	Trunk fat mass	Neale B	UKBB	European	-0.01963	0.00245	1.122e-15	331093	0	331093	1	Neale-B_UKBB_EUR_2017
rs2457263	rs2457263	A	C	rs432452	T	A	1	1	Trunk fat mass	Neale B	UKBB	European	-0.01974	0.00245	7.649e-16	331093	0	331093	1	Neale-B_UKBB_EUR_2017
rs56094641	rs56094641	A	G	rs56094641	A	G	1	1	Trunk fat mass	Neale B	UKBB	European	-0.05819	0.002491	1.386e-120	331093	0	331093	1	Neale-B_UKBB_EUR_2017
rs56094641	rs56094641	A	G	rs1421085	T	C	0.98389	0.99594	Trunk fat mass	Neale B	UKBB	European	-0.05812	0.002492	3.074e-120	331093	0	331093	1	Neale-B_UKBB_EUR_2017
rs56094641	rs56094641	A	G	rs11642015	C	T	0.98389	0.99594	Trunk fat mass	Neale B	UKBB	European	-0.05825	0.002492	9.535e-121	331093	0	331093	1	Neale-B_UKBB_EUR_2017
rs56094641	rs56094641	A	G	rs62048402	G	A	0.98389	0.99594	Trunk fat mass	Neale B	UKBB	European	-0.05822	0.002492	1.285e-120	331093	0	331093	1	Neale-B_UKBB_EUR_2017
rs56094641	rs56094641	A	G	rs1558902	T	A	0.98389	0.99594	Trunk fat mass	Neale B	UKBB	European	-0.05822	0.002492	1.302e-120	331093	0	331093	1	Neale-B_UKBB_EUR_2017
rs8047587	rs8047587	G	T	rs8047587	G	T	1	1	Trunk fat mass	Neale B	UKBB	European	-0.05366	0.002467	7.642e-105	331093	0	331093	1	Neale-B_UKBB_EUR_2017
rs303753	rs303753	A	G	rs303753	A	G	1	1	Trunk fat mass	Neale B	UKBB	European	0.02054	0.002589	2.113e-15	331093	0	331093	1	Neale-B_UKBB_EUR_2017
rs303753	rs303753	A	G	rs303757	G	T	0.99124	1	Trunk fat mass	Neale B	UKBB	European	0.0207	0.002581	1.077e-15	331093	0	331093	1	Neale-B_UKBB_EUR_2017
rs303753	rs303753	A	G	rs303762	C	T	0.9825	0.99558	Trunk fat mass	Neale B	UKBB	European	0.02076	0.002577	7.94e-16	331093	0	331093	1	Neale-B_UKBB_EUR_2017
rs303753	rs303753	A	G	rs303760	T	C	0.97818	0.99557	Trunk fat mass	Neale B	UKBB	European	0.02093	0.002574	4.217e-16	331093	0	331093	1	Neale-B_UKBB_EUR_2017
rs303753	rs303753	A	G	rs891389	T	C	0.9695	0.99115	Trunk fat mass	Neale B	UKBB	European	0.02086	0.002572	5.095e-16	331093	0	331093	1	Neale-B_UKBB_EUR_2017
rs2799081	rs2799081	C	T	rs2799081	C	T	1	1	Trunk fat mass	Neale B	UKBB	European	0.01632	0.002705	1.595e-09	331093	0	331093	1	Neale-B_UKBB_EUR_2017
rs2799081	rs2799081	C	T	rs1778483	G	T	0.8641	1	Trunk fat mass	Neale B	UKBB	European	0.01485	0.002638	1.827e-08	331093	0	331093	1	Neale-B_UKBB_EUR_2017
rs2799081	rs2799081	C	T	rs1778482	C	G	0.8641	1	Trunk fat mass	Neale B	UKBB	European	0.01482	0.002637	1.892e-08	331093	0	331093	1	Neale-B_UKBB_EUR_2017
rs9320747	rs9320747	G	T	rs9320747	G	T	1	1	Trunk fat mass	Neale B	UKBB	European	-0.01547	0.002459	3.164e-10	331093	0	331093	1	Neale-B_UKBB_EUR_2017
rs9320747	rs9320747	G	T	rs9374896	T	C	1	1	Trunk fat mass	Neale B	UKBB	European	-0.01521	0.002459	6.204e-10	331093	0	331093	1	Neale-B_UKBB_EUR_2017
rs9320747	rs9320747	G	T	rs9374897	A	G	1	1	Trunk fat mass	Neale B	UKBB	European	-0.01522	0.002459	6.068e-10	331093	0	331093	1	Neale-B_UKBB_EUR_2017
rs9320747	rs9320747	G	T	rs1338549	T	G	0.99206	0.996	Trunk fat mass	Neale B	UKBB	European	-0.01518	0.002458	6.577e-10	331093	0	331093	1	Neale-B_UKBB_EUR_2017
rs9320747	rs9320747	G	T	rs1933721	G	C	0.9881	0.99601	Trunk fat mass	Neale B	UKBB	European	-0.01515	0.002457	6.982e-10	331093	0	331093	1	Neale-B_UKBB_EUR_2017
rs11012794	rs11012794	A	G	rs11012794	A	G	1	1	Trunk fat mass	Neale B	UKBB	European	0.02219	0.002695	1.871e-16	331093	0	331093	1	Neale-B_UKBB_EUR_2017
rs11012794	rs11012794	A	G	rs806774	A	T	0.96246	0.99041	Trunk fat mass	Neale B	UKBB	European	0.02337	0.002715	7.554e-18	331093	0	331093	1	Neale-B_UKBB_EUR_2017
rs11012794	rs11012794	A	G	rs2666773	A	T	0.95779	0.98566	Trunk fat mass	Neale B	UKBB	European	0.02297	0.002707	2.124e-17	331093	0	331093	1	Neale-B_UKBB_EUR_2017
rs11012794	rs11012794	A	G	rs10740991	G	C	0.93009	0.97594	Trunk fat mass	Neale B	UKBB	European	0.02376	0.002721	2.548e-18	331093	0	331093	1	Neale-B_UKBB_EUR_2017
rs11012794	rs11012794	A	G	rs2941733	T	C	0.92556	0.98532	Trunk fat mass	Neale B	UKBB	European	0.02295	0.002727	3.887e-17	331093	0	331093	1	Neale-B_UKBB_EUR_2017
rs35166611	rs35166611	T	G	rs35166611	T	G	1	1	Trunk fat mass	Neale B	UKBB	European	-0.01411	0.002569	3.912e-08	331093	0	331093	1	Neale-B_UKBB_EUR_2017
rs35166611	rs35166611	T	G	rs11537993	C	T	1	1	Trunk fat mass	Neale B	UKBB	European	-0.01422	0.002567	3.064e-08	331093	0	331093	1	Neale-B_UKBB_EUR_2017
rs35166611	rs35166611	T	G	rs72940579	T	C	0.83538	0.94796	Trunk fat mass	Neale B	UKBB	European	-0.01558	0.002612	2.445e-09	331093	0	331093	1	Neale-B_UKBB_EUR_2017
rs8097672	rs8097672	A	T	rs8097672	A	T	1	1	Trunk fat mass	Neale B	UKBB	European	-0.01999	0.003484	9.549e-09	331093	0	331093	1	Neale-B_UKBB_EUR_2017
rs8097672	rs8097672	A	T	rs8097544	A	G	1	1	Trunk fat mass	Neale B	UKBB	European	-0.01998	0.003482	9.641e-09	331093	0	331093	1	Neale-B_UKBB_EUR_2017
rs8097672	rs8097672	A	T	rs60764613	G	T	1	1	Trunk fat mass	Neale B	UKBB	European	-0.02008	0.003487	8.585e-09	331093	0	331093	1	Neale-B_UKBB_EUR_2017
rs8097672	rs8097672	A	T	rs9955276	C	T	0.99182	1	Trunk fat mass	Neale B	UKBB	European	-0.02007	0.003491	8.967e-09	331093	0	331093	1	Neale-B_UKBB_EUR_2017
rs8097672	rs8097672	A	T	rs7238896	A	G	0.89548	0.95812	Trunk fat mass	Neale B	UKBB	European	-0.02056	0.003535	6.045e-09	331093	0	331093	1	Neale-B_UKBB_EUR_2017
rs1446585	rs1446585	G	A	rs1446585	G	A	1	1	Trunk fat mass	Neale B	UKBB	European	-0.01802	0.002927	7.521e-10	331093	0	331093	1	Neale-B_UKBB_EUR_2017
rs1446585	rs1446585	G	A	rs6759321	T	G	0.92193	0.97564	Trunk fat mass	Neale B	UKBB	European	-0.01668	0.002898	8.567e-09	331093	0	331093	1	Neale-B_UKBB_EUR_2017
rs1446585	rs1446585	G	A	rs1561277	A	C	0.91426	0.97158	Trunk fat mass	Neale B	UKBB	European	-0.0165	0.002906	1.375e-08	331093	0	331093	1	Neale-B_UKBB_EUR_2017
rs6569187	rs6569187	C	T	rs6569187	C	T	1	1	Trunk fat mass	Neale B	UKBB	European	0.01657	0.002469	1.936e-11	331093	0	331093	1	Neale-B_UKBB_EUR_2017
rs6569187	rs6569187	C	T	rs9490143	A	G	1	1	Trunk fat mass	Neale B	UKBB	European	0.0167	0.002468	1.317e-11	331093	0	331093	1	Neale-B_UKBB_EUR_2017
rs6569187	rs6569187	C	T	rs7753937	G	A	1	1	Trunk fat mass	Neale B	UKBB	European	0.01671	0.002468	1.284e-11	331093	0	331093	1	Neale-B_UKBB_EUR_2017
rs6569187	rs6569187	C	T	rs9490147	T	C	1	1	Trunk fat mass	Neale B	UKBB	European	0.0167	0.002468	1.314e-11	331093	0	331093	1	Neale-B_UKBB_EUR_2017
rs6569187	rs6569187	C	T	rs11154009	T	C	1	1	Trunk fat mass	Neale B	UKBB	European	0.0166	0.002469	1.801e-11	331093	0	331093	1	Neale-B_UKBB_EUR_2017
rs17817288	rs17817288	A	G	rs17817288	A	G	1	1	Trunk fat mass	Neale B	UKBB	European	-0.04988	0.002446	2.142e-92	331093	0	331093	1	Neale-B_UKBB_EUR_2017
rs17817288	rs17817288	A	G	rs10852521	T	C	0.95701	1	Trunk fat mass	Neale B	UKBB	European	-0.0483	0.002445	8.014e-87	331093	0	331093	1	Neale-B_UKBB_EUR_2017
rs17817288	rs17817288	A	G	rs9922047	C	G	0.95701	1	Trunk fat mass	Neale B	UKBB	European	-0.0483	0.002445	8.179e-87	331093	0	331093	1	Neale-B_UKBB_EUR_2017
rs17817288	rs17817288	A	G	rs8055197	G	A	0.94909	0.99187	Trunk fat mass	Neale B	UKBB	European	-0.04828	0.002445	9.49e-87	331093	0	331093	1	Neale-B_UKBB_EUR_2017
rs17817288	rs17817288	A	G	rs1861866	C	T	0.94909	0.99187	Trunk fat mass	Neale B	UKBB	European	-0.04828	0.002445	9.51e-87	331093	0	331093	1	Neale-B_UKBB_EUR_2017
rs77735344	rs77735344	A	T	rs77735344	A	T	1	1	Trunk fat mass	Neale B	UKBB	European	0.03427	0.004738	4.717e-13	331093	0	331093	1	Neale-B_UKBB_EUR_2017
rs8083301	rs8083301	A	T	rs303753	A	G	0.89346	1	Trunk fat mass	Neale B	UKBB	European	0.02054	0.002589	2.113e-15	331093	0	331093	1	Neale-B_UKBB_EUR_2017
rs8083301	rs8083301	A	T	rs303757	G	T	0.89316	0.9954	Trunk fat mass	Neale B	UKBB	European	0.0207	0.002581	1.077e-15	331093	0	331093	1	Neale-B_UKBB_EUR_2017
rs8083301	rs8083301	A	T	rs303762	C	T	0.88499	0.9908	Trunk fat mass	Neale B	UKBB	European	0.02076	0.002577	7.94e-16	331093	0	331093	1	Neale-B_UKBB_EUR_2017
rs8083301	rs8083301	A	T	rs303760	T	C	0.8808	0.9863	Trunk fat mass	Neale B	UKBB	European	0.02093	0.002574	4.217e-16	331093	0	331093	1	Neale-B_UKBB_EUR_2017
rs11012726	rs11012726	C	T	rs11012726	C	T	1	1	Trunk fat mass	Neale B	UKBB	European	0.01765	0.002673	4.082e-11	331093	0	331093	1	Neale-B_UKBB_EUR_2017
rs11012726	rs11012726	C	T	rs946711	C	A	0.88816	0.96796	Trunk fat mass	Neale B	UKBB	European	0.01631	0.002616	4.61e-10	331093	0	331093	1	Neale-B_UKBB_EUR_2017
rs11012726	rs11012726	C	T	rs12770228	A	G	0.87473	0.95003	Trunk fat mass	Neale B	UKBB	European	0.01683	0.002631	1.594e-10	331093	0	331093	1	Neale-B_UKBB_EUR_2017
rs11012726	rs11012726	C	T	rs12357321	A	G	0.86967	0.93256	Trunk fat mass	Neale B	UKBB	European	0.01782	0.002662	2.159e-11	331093	0	331093	1	Neale-B_UKBB_EUR_2017
rs750090	rs750090	T	C	rs750090	T	C	1	1	Trunk fat mass	Neale B	UKBB	European	0.01477	0.00258	1.042e-08	331093	0	331093	1	Neale-B_UKBB_EUR_2017
rs7872912	rs7872912	C	T	rs7872912	C	T	1	1	Trunk fat mass	Neale B	UKBB	European	-0.01808	0.002454	1.762e-13	331093	0	331093	1	Neale-B_UKBB_EUR_2017
rs7872912	rs7872912	C	T	rs62571268	G	C	1	1	Trunk fat mass	Neale B	UKBB	European	-0.01875	0.00245	1.939e-14	331093	0	331093	1	Neale-B_UKBB_EUR_2017
rs7872912	rs7872912	C	T	rs7869624	C	T	1	1	Trunk fat mass	Neale B	UKBB	European	-0.01804	0.002454	1.982e-13	331093	0	331093	1	Neale-B_UKBB_EUR_2017
rs7872912	rs7872912	C	T	rs1355173	C	A	0.988	1	Trunk fat mass	Neale B	UKBB	European	-0.01881	0.002451	1.643e-14	331093	0	331093	1	Neale-B_UKBB_EUR_2017
rs7872912	rs7872912	C	T	rs7036775	T	C	0.98404	1	Trunk fat mass	Neale B	UKBB	European	-0.01925	0.002449	3.794e-15	331093	0	331093	1	Neale-B_UKBB_EUR_2017
rs56137030	rs56137030	A	G	rs7206410	C	T	1	1	Trunk fat mass	Neale B	UKBB	European	0.05645	0.002502	1.164e-112	331093	0	331093	1	Neale-B_UKBB_EUR_2017
rs56137030	rs56137030	A	G	rs7202116	G	A	1	1	Trunk fat mass	Neale B	UKBB	European	0.05651	0.002501	6.814e-113	331093	0	331093	1	Neale-B_UKBB_EUR_2017
rs56137030	rs56137030	A	G	rs7202296	G	A	1	1	Trunk fat mass	Neale B	UKBB	European	0.05649	0.002502	7.95e-113	331093	0	331093	1	Neale-B_UKBB_EUR_2017
rs56137030	rs56137030	A	G	rs66908032	A	C	1	1	Trunk fat mass	Neale B	UKBB	European	0.05644	0.002502	1.282e-112	331093	0	331093	1	Neale-B_UKBB_EUR_2017
rs67937375	rs67937375	A	G	rs67937375	A	G	1	1	Trunk fat mass	Neale B	UKBB	European	-0.01951	0.002531	1.289e-14	331093	0	331093	1	Neale-B_UKBB_EUR_2017
rs67937375	rs67937375	A	G	rs1829324	A	G	0.99148	1	Trunk fat mass	Neale B	UKBB	European	-0.01952	0.002531	1.233e-14	331093	0	331093	1	Neale-B_UKBB_EUR_2017
rs67937375	rs67937375	A	G	rs4407138	C	A	0.99148	1	Trunk fat mass	Neale B	UKBB	European	-0.01952	0.002531	1.233e-14	331093	0	331093	1	Neale-B_UKBB_EUR_2017
rs67937375	rs67937375	A	G	rs8098753	G	A	0.99148	1	Trunk fat mass	Neale B	UKBB	European	-0.01953	0.002531	1.199e-14	331093	0	331093	1	Neale-B_UKBB_EUR_2017
rs67937375	rs67937375	A	G	rs1518143	A	G	0.99148	1	Trunk fat mass	Neale B	UKBB	European	-0.01952	0.002531	1.234e-14	331093	0	331093	1	Neale-B_UKBB_EUR_2017
rs2734961	rs2734961	T	C	rs5013089	A	G	0.91378	1	Trunk fat mass	Neale B	UKBB	European	0.01729	0.003087	2.121e-08	331093	0	331093	1	Neale-B_UKBB_EUR_2017
rs2734961	rs2734961	T	C	rs2734983	A	T	0.91378	1	Trunk fat mass	Neale B	UKBB	European	0.01732	0.003087	2.009e-08	331093	0	331093	1	Neale-B_UKBB_EUR_2017
rs2734961	rs2734961	T	C	rs2517866	T	C	0.91378	1	Trunk fat mass	Neale B	UKBB	European	0.01733	0.003087	1.987e-08	331093	0	331093	1	Neale-B_UKBB_EUR_2017
rs9935401	rs9935401	A	G	rs9935401	A	G	1	1	Trunk fat mass	Neale B	UKBB	European	0.05658	0.002501	3.363e-113	331093	0	331093	1	Neale-B_UKBB_EUR_2017
rs9935401	rs9935401	A	G	rs7187250	A	C	1	1	Trunk fat mass	Neale B	UKBB	European	0.05681	0.002502	5.205e-114	331093	0	331093	1	Neale-B_UKBB_EUR_2017
rs9935401	rs9935401	A	G	rs17817449	G	T	1	1	Trunk fat mass	Neale B	UKBB	European	0.05639	0.0025	1.548e-112	331093	0	331093	1	Neale-B_UKBB_EUR_2017
rs9935401	rs9935401	A	G	rs8051591	G	A	1	1	Trunk fat mass	Neale B	UKBB	European	0.05654	0.002501	4.578e-113	331093	0	331093	1	Neale-B_UKBB_EUR_2017
rs9935401	rs9935401	A	G	rs7193144	C	T	0.9959	1	Trunk fat mass	Neale B	UKBB	European	0.05678	0.002502	5.859e-114	331093	0	331093	1	Neale-B_UKBB_EUR_2017
rs9406568	rs9406568	A	T	rs9406568	A	T	1	1	Trunk fat mass	Neale B	UKBB	European	0.01753	0.002467	1.189e-12	331093	0	331093	1	Neale-B_UKBB_EUR_2017
rs9406568	rs9406568	A	T	rs2149231	T	G	0.97141	0.98763	Trunk fat mass	Neale B	UKBB	European	0.01654	0.002459	1.751e-11	331093	0	331093	1	Neale-B_UKBB_EUR_2017
rs9406568	rs9406568	A	T	rs2987030	A	T	0.96733	0.98759	Trunk fat mass	Neale B	UKBB	European	0.01769	0.002466	7.502e-13	331093	0	331093	1	Neale-B_UKBB_EUR_2017
rs9406568	rs9406568	A	T	rs2987018	A	G	0.96328	0.98756	Trunk fat mass	Neale B	UKBB	European	0.01756	0.002468	1.114e-12	331093	0	331093	1	Neale-B_UKBB_EUR_2017
rs9406568	rs9406568	A	T	rs2860316	C	T	0.96328	0.98756	Trunk fat mass	Neale B	UKBB	European	0.01748	0.002467	1.378e-12	331093	0	331093	1	Neale-B_UKBB_EUR_2017
rs7090708	rs7090708	A	G	rs10828258	A	G	0.9869	1	Trunk fat mass	Neale B	UKBB	European	-0.02011	0.002626	1.907e-14	331093	0	331093	1	Neale-B_UKBB_EUR_2017
rs7090708	rs7090708	A	G	rs1243184	T	C	0.9869	1	Trunk fat mass	Neale B	UKBB	European	-0.02003	0.002625	2.397e-14	331093	0	331093	1	Neale-B_UKBB_EUR_2017
rs7090708	rs7090708	A	G	rs1243189	A	G	0.9869	1	Trunk fat mass	Neale B	UKBB	European	-0.02024	0.002629	1.381e-14	331093	0	331093	1	Neale-B_UKBB_EUR_2017
rs276436	rs276436	T	A	rs276436	T	A	1	1	Trunk fat mass	Neale B	UKBB	European	-0.0205	0.002449	5.752e-17	331093	0	331093	1	Neale-B_UKBB_EUR_2017
rs276436	rs276436	T	A	rs169342	A	T	0.9763	1	Trunk fat mass	Neale B	UKBB	European	-0.02004	0.002447	2.595e-16	331093	0	331093	1	Neale-B_UKBB_EUR_2017
rs276436	rs276436	T	A	rs442549	G	T	0.9763	1	Trunk fat mass	Neale B	UKBB	European	-0.02014	0.002446	1.831e-16	331093	0	331093	1	Neale-B_UKBB_EUR_2017
rs276436	rs276436	T	A	rs3122702	G	T	0.96843	0.99596	Trunk fat mass	Neale B	UKBB	European	-0.02011	0.002447	2.086e-16	331093	0	331093	1	Neale-B_UKBB_EUR_2017
rs276436	rs276436	T	A	rs4741516	C	T	0.96843	0.99596	Trunk fat mass	Neale B	UKBB	European	-0.02018	0.002447	1.601e-16	331093	0	331093	1	Neale-B_UKBB_EUR_2017
rs10852521	rs10852521	C	T	rs10852521	C	T	1	1	Trunk fat mass	Neale B	UKBB	European	0.0483	0.002445	8.014e-87	331093	0	331093	1	Neale-B_UKBB_EUR_2017
rs10852521	rs10852521	C	T	rs9922047	G	C	1	1	Trunk fat mass	Neale B	UKBB	European	0.0483	0.002445	8.179e-87	331093	0	331093	1	Neale-B_UKBB_EUR_2017
rs10852521	rs10852521	C	T	rs8055197	A	G	0.99204	1	Trunk fat mass	Neale B	UKBB	European	0.04828	0.002445	9.49e-87	331093	0	331093	1	Neale-B_UKBB_EUR_2017
rs10852521	rs10852521	C	T	rs1861866	T	C	0.99204	1	Trunk fat mass	Neale B	UKBB	European	0.04828	0.002445	9.51e-87	331093	0	331093	1	Neale-B_UKBB_EUR_2017
rs10852521	rs10852521	C	T	rs8047395	A	G	0.96048	0.98791	Trunk fat mass	Neale B	UKBB	European	0.04837	0.00245	1.058e-86	331093	0	331093	1	Neale-B_UKBB_EUR_2017
rs12928404	rs12928404	C	T	rs12928404	C	T	1	1	Trunk fat mass	Neale B	UKBB	European	0.03321	0.002487	1.121e-40	331093	0	331093	1	Neale-B_UKBB_EUR_2017
rs12928404	rs12928404	C	T	rs7187776	G	A	0.98254	1	Trunk fat mass	Neale B	UKBB	European	0.03352	0.00249	2.738e-41	331093	0	331093	1	Neale-B_UKBB_EUR_2017
rs12928404	rs12928404	C	T	rs8049439	C	T	0.97379	0.99116	Trunk fat mass	Neale B	UKBB	European	0.03357	0.002489	1.955e-41	331093	0	331093	1	Neale-B_UKBB_EUR_2017
rs12928404	rs12928404	C	T	rs78613234	C	T	0.9272	1	Trunk fat mass	Neale B	UKBB	European	0.03372	0.002492	1.047e-41	331093	0	331093	1	Neale-B_UKBB_EUR_2017
rs12928404	rs12928404	C	T	rs62036624	T	G	0.9272	1	Trunk fat mass	Neale B	UKBB	European	0.03372	0.002492	1.036e-41	331093	0	331093	1	Neale-B_UKBB_EUR_2017
rs11075985	rs11075985	A	C	rs11075985	A	C	1	1	Trunk fat mass	Neale B	UKBB	European	0.05575	0.002474	2.328e-112	331093	0	331093	1	Neale-B_UKBB_EUR_2017
rs11075985	rs11075985	A	C	rs9937354	A	G	0.99598	1	Trunk fat mass	Neale B	UKBB	European	0.05562	0.002475	8.544e-112	331093	0	331093	1	Neale-B_UKBB_EUR_2017
rs11075985	rs11075985	A	C	rs9928094	G	A	0.99598	1	Trunk fat mass	Neale B	UKBB	European	0.05562	0.002475	8.348e-112	331093	0	331093	1	Neale-B_UKBB_EUR_2017
rs2280406	rs2280406	G	A	rs2280406	G	A	1	1	Trunk fat mass	Neale B	UKBB	European	-0.02344	0.002443	8.607e-22	331093	0	331093	1	Neale-B_UKBB_EUR_2017
rs2280406	rs2280406	G	A	rs6795703	C	T	0.98032	1	Trunk fat mass	Neale B	UKBB	European	-0.02451	0.002445	1.227e-23	331093	0	331093	1	Neale-B_UKBB_EUR_2017
rs2280406	rs2280406	G	A	rs7634084	A	T	0.98032	1	Trunk fat mass	Neale B	UKBB	European	-0.02441	0.002444	1.708e-23	331093	0	331093	1	Neale-B_UKBB_EUR_2017
rs2280406	rs2280406	G	A	rs11713193	G	A	0.97642	1	Trunk fat mass	Neale B	UKBB	European	-0.0244	0.002444	1.762e-23	331093	0	331093	1	Neale-B_UKBB_EUR_2017
rs2280406	rs2280406	G	A	rs2230590	T	C	0.97642	1	Trunk fat mass	Neale B	UKBB	European	-0.02424	0.002445	3.632e-23	331093	0	331093	1	Neale-B_UKBB_EUR_2017
rs7027202	rs7027202	C	G	rs7027202	C	G	1	1	Trunk fat mass	Neale B	UKBB	European	0.02216	0.002474	3.347e-19	331093	0	331093	1	Neale-B_UKBB_EUR_2017
rs7027202	rs7027202	C	G	rs10283865	G	A	0.98804	1	Trunk fat mass	Neale B	UKBB	European	0.02205	0.002478	5.675e-19	331093	0	331093	1	Neale-B_UKBB_EUR_2017
rs7027202	rs7027202	C	G	rs1984246	C	A	0.98006	0.99197	Trunk fat mass	Neale B	UKBB	European	0.02193	0.002477	8.35e-19	331093	0	331093	1	Neale-B_UKBB_EUR_2017
rs7027202	rs7027202	C	G	rs1891211	C	G	0.98006	0.99197	Trunk fat mass	Neale B	UKBB	European	0.0222	0.002476	3.087e-19	331093	0	331093	1	Neale-B_UKBB_EUR_2017
rs7027202	rs7027202	C	G	rs1891212	C	A	0.98006	0.99197	Trunk fat mass	Neale B	UKBB	European	0.02208	0.002475	4.725e-19	331093	0	331093	1	Neale-B_UKBB_EUR_2017
rs182549	rs182549	C	T	rs182549	C	T	1	1	Trunk fat mass	Neale B	UKBB	European	-0.01721	0.002899	2.948e-09	331093	0	331093	1	Neale-B_UKBB_EUR_2017
rs182549	rs182549	C	T	rs4988235	G	A	0.99602	1	Trunk fat mass	Neale B	UKBB	European	-0.01648	0.002891	1.184e-08	331093	0	331093	1	Neale-B_UKBB_EUR_2017
rs182549	rs182549	C	T	rs6754311	C	T	0.96845	0.988	Trunk fat mass	Neale B	UKBB	European	-0.01638	0.002894	1.522e-08	331093	0	331093	1	Neale-B_UKBB_EUR_2017
rs182549	rs182549	C	T	rs12465802	A	G	0.923	0.9917	Trunk fat mass	Neale B	UKBB	European	-0.01592	0.002836	1.955e-08	331093	0	331093	1	Neale-B_UKBB_EUR_2017
rs2186120	rs2186120	G	A	rs2186120	G	A	1	1	Trunk fat mass	Neale B	UKBB	European	-0.01509	0.002466	9.378e-10	331093	0	331093	1	Neale-B_UKBB_EUR_2017
rs2186120	rs2186120	G	A	rs1937433	C	G	1	1	Trunk fat mass	Neale B	UKBB	European	-0.01497	0.002465	1.252e-09	331093	0	331093	1	Neale-B_UKBB_EUR_2017
rs2186120	rs2186120	G	A	rs2503185	G	A	1	1	Trunk fat mass	Neale B	UKBB	European	-0.01512	0.002467	8.851e-10	331093	0	331093	1	Neale-B_UKBB_EUR_2017
rs2186120	rs2186120	G	A	rs2310819	C	T	0.99602	1	Trunk fat mass	Neale B	UKBB	European	-0.01497	0.002465	1.264e-09	331093	0	331093	1	Neale-B_UKBB_EUR_2017
rs2186120	rs2186120	G	A	rs7519259	G	A	0.99204	0.99601	Trunk fat mass	Neale B	UKBB	European	-0.01513	0.002463	8.149e-10	331093	0	331093	1	Neale-B_UKBB_EUR_2017
rs12149574	rs12149574	C	G	rs12149574	C	G	1	1	Trunk fat mass	Neale B	UKBB	European	-0.0535	0.002482	5.359e-103	331093	0	331093	1	Neale-B_UKBB_EUR_2017
rs12149574	rs12149574	C	G	rs11075993	G	T	0.99592	1	Trunk fat mass	Neale B	UKBB	European	-0.0535	0.002483	6.341e-103	331093	0	331093	1	Neale-B_UKBB_EUR_2017
rs12149574	rs12149574	C	G	rs72805613	A	G	0.99592	1	Trunk fat mass	Neale B	UKBB	European	-0.05354	0.002482	4.106e-103	331093	0	331093	1	Neale-B_UKBB_EUR_2017
rs12149574	rs12149574	C	G	rs72805612	G	A	0.98784	1	Trunk fat mass	Neale B	UKBB	European	-0.05356	0.002483	3.888e-103	331093	0	331093	1	Neale-B_UKBB_EUR_2017
rs12149574	rs12149574	C	G	rs12149832	G	A	0.98381	1	Trunk fat mass	Neale B	UKBB	European	-0.0535	0.002482	5.366e-103	331093	0	331093	1	Neale-B_UKBB_EUR_2017
rs6567160	rs6567160	C	T	rs6567160	C	T	1	1	Trunk fat mass	Neale B	UKBB	European	0.04452	0.002886	1.094e-53	331093	0	331093	1	Neale-B_UKBB_EUR_2017
rs6567160	rs6567160	C	T	rs663129	A	G	1	1	Trunk fat mass	Neale B	UKBB	European	0.04427	0.002883	3.31e-53	331093	0	331093	1	Neale-B_UKBB_EUR_2017
rs6567160	rs6567160	C	T	rs571312	A	C	1	1	Trunk fat mass	Neale B	UKBB	European	0.04424	0.002883	3.796e-53	331093	0	331093	1	Neale-B_UKBB_EUR_2017
rs6567160	rs6567160	C	T	rs523288	T	A	1	1	Trunk fat mass	Neale B	UKBB	European	0.04417	0.00288	4.354e-53	331093	0	331093	1	Neale-B_UKBB_EUR_2017
rs6567160	rs6567160	C	T	rs66922415	G	A	1	1	Trunk fat mass	Neale B	UKBB	European	0.04433	0.002883	2.517e-53	331093	0	331093	1	Neale-B_UKBB_EUR_2017
rs11012722	rs11012722	A	G	rs12770228	G	A	0.82686	0.98512	Trunk fat mass	Neale B	UKBB	European	-0.01683	0.002631	1.594e-10	331093	0	331093	1	Neale-B_UKBB_EUR_2017
rs28429148	rs28429148	A	G	rs8047587	T	G	0.9448	0.9759	Trunk fat mass	Neale B	UKBB	European	0.05366	0.002467	7.642e-105	331093	0	331093	1	Neale-B_UKBB_EUR_2017
rs2893843	rs2893843	A	G	rs2893843	A	G	1	1	Trunk fat mass	Neale B	UKBB	European	0.0347	0.002556	5.695e-42	331093	0	331093	1	Neale-B_UKBB_EUR_2017
rs2893843	rs2893843	A	G	rs9357005	C	A	1	1	Trunk fat mass	Neale B	UKBB	European	0.0345	0.002543	6.448e-42	331093	0	331093	1	Neale-B_UKBB_EUR_2017
rs2893843	rs2893843	A	G	rs12525187	A	G	1	1	Trunk fat mass	Neale B	UKBB	European	0.03451	0.002543	6.152e-42	331093	0	331093	1	Neale-B_UKBB_EUR_2017
rs2893843	rs2893843	A	G	rs4412193	A	G	1	1	Trunk fat mass	Neale B	UKBB	European	0.03437	0.002548	1.79e-41	331093	0	331093	1	Neale-B_UKBB_EUR_2017
rs2893843	rs2893843	A	G	rs9358927	T	G	0.9958	1	Trunk fat mass	Neale B	UKBB	European	0.03435	0.002543	1.423e-41	331093	0	331093	1	Neale-B_UKBB_EUR_2017
rs10789340	rs10789340	A	G	rs10789340	A	G	1	1	Trunk fat mass	Neale B	UKBB	European	-0.01718	0.002529	1.091e-11	331093	0	331093	1	Neale-B_UKBB_EUR_2017
rs10789340	rs10789340	A	G	rs11209972	A	G	0.80235	1	Trunk fat mass	Neale B	UKBB	European	-0.01527	0.002486	8.103e-10	331093	0	331093	1	Neale-B_UKBB_EUR_2017
rs10789340	rs10789340	A	G	rs4649957	A	T	0.80235	1	Trunk fat mass	Neale B	UKBB	European	-0.01525	0.002486	8.483e-10	331093	0	331093	1	Neale-B_UKBB_EUR_2017
rs10789340	rs10789340	A	G	rs1822979	C	T	0.80235	1	Trunk fat mass	Neale B	UKBB	European	-0.01523	0.002486	8.945e-10	331093	0	331093	1	Neale-B_UKBB_EUR_2017
rs7531118	rs7531118	C	T	rs7531118	C	T	1	1	Trunk fat mass	Neale B	UKBB	European	0.0177	0.002467	7.229e-13	331093	0	331093	1	Neale-B_UKBB_EUR_2017
rs10810427	rs10810427	C	G	rs10810427	C	G	1	1	Trunk fat mass	Neale B	UKBB	European	-0.01955	0.002448	1.429e-15	331093	0	331093	1	Neale-B_UKBB_EUR_2017
rs10810427	rs10810427	C	G	rs10123042	G	A	0.9841	0.99202	Trunk fat mass	Neale B	UKBB	European	-0.01941	0.002447	2.21e-15	331093	0	331093	1	Neale-B_UKBB_EUR_2017
rs10810427	rs10810427	C	G	rs7046351	T	A	0.9841	0.99202	Trunk fat mass	Neale B	UKBB	European	-0.01962	0.002448	1.103e-15	331093	0	331093	1	Neale-B_UKBB_EUR_2017
rs10810427	rs10810427	C	G	rs7030846	G	T	0.9841	0.99202	Trunk fat mass	Neale B	UKBB	European	-0.0196	0.002448	1.159e-15	331093	0	331093	1	Neale-B_UKBB_EUR_2017
rs10810427	rs10810427	C	G	rs7034484	G	T	0.9841	0.99202	Trunk fat mass	Neale B	UKBB	European	-0.01961	0.002448	1.129e-15	331093	0	331093	1	Neale-B_UKBB_EUR_2017
rs7614738	rs7614738	C	G	rs7614738	C	G	1	1	Trunk fat mass	Neale B	UKBB	European	-0.01404	0.002451	1.025e-08	331093	0	331093	1	Neale-B_UKBB_EUR_2017
rs7614738	rs7614738	C	G	rs4974078	C	T	0.88923	0.97933	Trunk fat mass	Neale B	UKBB	European	-0.01345	0.002442	3.648e-08	331093	0	331093	1	Neale-B_UKBB_EUR_2017
rs56131196	rs56131196	A	G	rs56131196	A	G	1	1	Trunk fat mass	Neale B	UKBB	European	-0.01979	0.00311	1.983e-10	331093	0	331093	1	Neale-B_UKBB_EUR_2017
rs56131196	rs56131196	A	G	rs4420638	G	A	1	1	Trunk fat mass	Neale B	UKBB	European	-0.01978	0.003108	1.965e-10	331093	0	331093	1	Neale-B_UKBB_EUR_2017
rs56131196	rs56131196	A	G	rs12721051	G	C	0.98752	0.99374	Trunk fat mass	Neale B	UKBB	European	-0.01974	0.003113	2.299e-10	331093	0	331093	1	Neale-B_UKBB_EUR_2017
rs2815753	rs2815753	G	A	rs2815753	G	A	1	1	Trunk fat mass	Neale B	UKBB	European	-0.02042	0.002493	2.635e-16	331093	0	331093	1	Neale-B_UKBB_EUR_2017
rs2815753	rs2815753	G	A	rs3101337	C	T	1	1	Trunk fat mass	Neale B	UKBB	European	-0.02032	0.002492	3.472e-16	331093	0	331093	1	Neale-B_UKBB_EUR_2017
rs2815753	rs2815753	G	A	rs3101336	T	C	1	1	Trunk fat mass	Neale B	UKBB	European	-0.02043	0.002492	2.458e-16	331093	0	331093	1	Neale-B_UKBB_EUR_2017
rs2815753	rs2815753	G	A	rs2568956	T	C	1	1	Trunk fat mass	Neale B	UKBB	European	-0.02021	0.002492	5.032e-16	331093	0	331093	1	Neale-B_UKBB_EUR_2017
rs2815753	rs2815753	G	A	rs11209948	G	T	1	1	Trunk fat mass	Neale B	UKBB	European	-0.02035	0.002491	3.124e-16	331093	0	331093	1	Neale-B_UKBB_EUR_2017
rs3130679	rs3130679	A	G	rs3131383	G	T	1	1	Trunk fat mass	Neale B	UKBB	European	-0.01956	0.003587	4.897e-08	331093	0	331093	1	Neale-B_UKBB_EUR_2017
rs1429934	rs1429934	C	T	rs1429934	C	T	1	1	Trunk fat mass	Neale B	UKBB	European	0.01906	0.002592	1.948e-13	331093	0	331093	1	Neale-B_UKBB_EUR_2017
rs1429934	rs1429934	C	T	rs1623003	C	T	0.98688	0.9956	Trunk fat mass	Neale B	UKBB	European	0.0191	0.002601	2.081e-13	331093	0	331093	1	Neale-B_UKBB_EUR_2017
rs1429934	rs1429934	C	T	rs1788763	C	T	0.9524	0.98235	Trunk fat mass	Neale B	UKBB	European	0.02066	0.002568	8.569e-16	331093	0	331093	1	Neale-B_UKBB_EUR_2017
rs1429934	rs1429934	C	T	rs1788762	G	C	0.9524	0.98235	Trunk fat mass	Neale B	UKBB	European	0.02061	0.002568	1.012e-15	331093	0	331093	1	Neale-B_UKBB_EUR_2017
rs1429934	rs1429934	C	T	rs2472610	T	C	0.9524	0.98235	Trunk fat mass	Neale B	UKBB	European	0.02072	0.002568	7.208e-16	331093	0	331093	1	Neale-B_UKBB_EUR_2017
rs9940128	rs9940128	A	G	rs9940128	A	G	1	1	Trunk fat mass	Neale B	UKBB	European	0.05561	0.002475	1.024e-111	331093	0	331093	1	Neale-B_UKBB_EUR_2017
rs9940128	rs9940128	A	G	rs9940278	T	C	1	1	Trunk fat mass	Neale B	UKBB	European	0.05562	0.002475	8.574e-112	331093	0	331093	1	Neale-B_UKBB_EUR_2017
rs9940128	rs9940128	A	G	rs9939973	A	G	1	1	Trunk fat mass	Neale B	UKBB	European	0.05562	0.002475	8.351e-112	331093	0	331093	1	Neale-B_UKBB_EUR_2017
rs9940128	rs9940128	A	G	rs9940646	G	C	1	1	Trunk fat mass	Neale B	UKBB	European	0.05562	0.002475	8.755e-112	331093	0	331093	1	Neale-B_UKBB_EUR_2017
rs9940128	rs9940128	A	G	rs9923147	T	C	1	1	Trunk fat mass	Neale B	UKBB	European	0.05565	0.002475	6.379e-112	331093	0	331093	1	Neale-B_UKBB_EUR_2017
rs35225200	rs35225200	A	C	rs35225200	A	C	1	1	Trunk fat mass	Neale B	UKBB	European	-0.041	0.004569	2.879e-19	331093	0	331093	1	Neale-B_UKBB_EUR_2017
rs35225200	rs35225200	A	C	rs35518360	A	T	1	1	Trunk fat mass	Neale B	UKBB	European	-0.04078	0.004561	3.849e-19	331093	0	331093	1	Neale-B_UKBB_EUR_2017
rs35225200	rs35225200	A	C	rs13135092	A	G	0.91769	1	Trunk fat mass	Neale B	UKBB	European	-0.04292	0.004454	5.621e-22	331093	0	331093	1	Neale-B_UKBB_EUR_2017
rs35225200	rs35225200	A	C	rs13107325	C	T	0.84813	1	Trunk fat mass	Neale B	UKBB	European	-0.04391	0.004656	4.134e-21	331093	0	331093	1	Neale-B_UKBB_EUR_2017
rs11642841	rs11642841	A	C	rs11642841	A	C	1	1	Trunk fat mass	Neale B	UKBB	European	0.04772	0.002495	1.77e-81	331093	0	331093	1	Neale-B_UKBB_EUR_2017
rs11642841	rs11642841	A	C	rs11649091	G	T	0.83777	0.98683	Trunk fat mass	Neale B	UKBB	European	0.05007	0.002469	2.303e-91	331093	0	331093	1	Neale-B_UKBB_EUR_2017
rs9372625	rs9372625	A	G	rs9372625	A	G	1	1	Trunk fat mass	Neale B	UKBB	European	-0.01735	0.002525	6.425e-12	331093	0	331093	1	Neale-B_UKBB_EUR_2017
rs9372625	rs9372625	A	G	rs4839715	A	G	0.9002	0.98282	Trunk fat mass	Neale B	UKBB	European	-0.01834	0.002534	4.561e-13	331093	0	331093	1	Neale-B_UKBB_EUR_2017
rs9372625	rs9372625	A	G	rs4339469	T	G	0.89618	0.9785	Trunk fat mass	Neale B	UKBB	European	-0.01847	0.002534	3.148e-13	331093	0	331093	1	Neale-B_UKBB_EUR_2017
rs9372625	rs9372625	A	G	rs11153969	T	C	0.89219	0.9743	Trunk fat mass	Neale B	UKBB	European	-0.01857	0.002534	2.32e-13	331093	0	331093	1	Neale-B_UKBB_EUR_2017
rs9490002	rs9490002	A	G	rs9401250	T	C	1	1	Trunk fat mass	Neale B	UKBB	European	-0.01501	0.002455	9.625e-10	331093	0	331093	1	Neale-B_UKBB_EUR_2017
rs9490002	rs9490002	A	G	rs4142530	C	T	1	1	Trunk fat mass	Neale B	UKBB	European	-0.01506	0.002452	8.088e-10	331093	0	331093	1	Neale-B_UKBB_EUR_2017
rs429358	rs429358	C	T	rs429358	C	T	1	1	Trunk fat percentage	Neale B	UKBB	European	-0.01957	0.003074	1.927e-10	331113	0	331113	1	Neale-B_UKBB_EUR_2017
rs1338549	rs1338549	T	G	rs1338549	T	G	1	1	Trunk fat percentage	Neale B	UKBB	European	-0.01432	0.002244	1.734e-10	331113	0	331113	1	Neale-B_UKBB_EUR_2017
rs1338549	rs1338549	T	G	rs1933721	G	C	0.99602	1	Trunk fat percentage	Neale B	UKBB	European	-0.01431	0.002243	1.767e-10	331113	0	331113	1	Neale-B_UKBB_EUR_2017
rs1338549	rs1338549	T	G	rs12189679	A	G	0.99602	1	Trunk fat percentage	Neale B	UKBB	European	-0.01424	0.00224	2.013e-10	331113	0	331113	1	Neale-B_UKBB_EUR_2017
rs1338549	rs1338549	T	G	rs2039722	G	A	0.99208	1	Trunk fat percentage	Neale B	UKBB	European	-0.01405	0.002241	3.582e-10	331113	0	331113	1	Neale-B_UKBB_EUR_2017
rs7188250	rs7188250	C	T	rs7188250	C	T	1	1	Trunk fat percentage	Neale B	UKBB	European	0.03892	0.002266	4.235e-66	331113	0	331113	1	Neale-B_UKBB_EUR_2017
rs7188250	rs7188250	C	T	rs72805612	A	G	0.99188	1	Trunk fat percentage	Neale B	UKBB	European	0.03926	0.002267	3.696e-67	331113	0	331113	1	Neale-B_UKBB_EUR_2017
rs7188250	rs7188250	C	T	rs62033413	G	C	0.98782	0.99591	Trunk fat percentage	Neale B	UKBB	European	0.03934	0.002267	2.064e-67	331113	0	331113	1	Neale-B_UKBB_EUR_2017
rs7188250	rs7188250	C	T	rs72805611	T	C	0.98782	0.99591	Trunk fat percentage	Neale B	UKBB	European	0.03933	0.002267	2.055e-67	331113	0	331113	1	Neale-B_UKBB_EUR_2017
rs7188250	rs7188250	C	T	rs11075993	T	G	0.98377	0.99185	Trunk fat percentage	Neale B	UKBB	European	0.0392	0.002267	5.64e-67	331113	0	331113	1	Neale-B_UKBB_EUR_2017
rs7625384	rs7625384	G	T	rs6800637	T	A	0.99066	1	Trunk fat percentage	Neale B	UKBB	European	-0.01385	0.002485	2.505e-08	331113	0	331113	1	Neale-B_UKBB_EUR_2017
rs7625384	rs7625384	G	T	rs6550617	A	G	0.99066	1	Trunk fat percentage	Neale B	UKBB	European	-0.01382	0.002484	2.629e-08	331113	0	331113	1	Neale-B_UKBB_EUR_2017
rs7625384	rs7625384	G	T	rs4315696	A	T	0.99066	1	Trunk fat percentage	Neale B	UKBB	European	-0.0138	0.002484	2.758e-08	331113	0	331113	1	Neale-B_UKBB_EUR_2017
rs7625384	rs7625384	G	T	rs7615925	A	C	0.99066	1	Trunk fat percentage	Neale B	UKBB	European	-0.01379	0.002484	2.814e-08	331113	0	331113	1	Neale-B_UKBB_EUR_2017
rs12189679	rs12189679	A	G	rs12189679	A	G	1	1	Trunk fat percentage	Neale B	UKBB	European	-0.01424	0.00224	2.013e-10	331113	0	331113	1	Neale-B_UKBB_EUR_2017
rs12189679	rs12189679	A	G	rs1933721	G	C	1	1	Trunk fat percentage	Neale B	UKBB	European	-0.01431	0.002243	1.767e-10	331113	0	331113	1	Neale-B_UKBB_EUR_2017
rs12189679	rs12189679	A	G	rs1338549	T	G	0.99602	1	Trunk fat percentage	Neale B	UKBB	European	-0.01432	0.002244	1.734e-10	331113	0	331113	1	Neale-B_UKBB_EUR_2017
rs12189679	rs12189679	A	G	rs2039722	G	A	0.99602	1	Trunk fat percentage	Neale B	UKBB	European	-0.01405	0.002241	3.582e-10	331113	0	331113	1	Neale-B_UKBB_EUR_2017
rs12253527	rs12253527	A	G	rs12253527	A	G	1	1	Trunk fat percentage	Neale B	UKBB	European	0.01878	0.002395	4.449e-15	331113	0	331113	1	Neale-B_UKBB_EUR_2017
rs12253527	rs12253527	A	G	rs10828247	G	A	0.91246	1	Trunk fat percentage	Neale B	UKBB	European	0.01912	0.002353	4.422e-16	331113	0	331113	1	Neale-B_UKBB_EUR_2017
rs12253527	rs12253527	A	G	rs7098100	A	G	0.91117	0.98642	Trunk fat percentage	Neale B	UKBB	European	0.01849	0.002356	4.285e-15	331113	0	331113	1	Neale-B_UKBB_EUR_2017
rs11649091	rs11649091	G	T	rs11649091	G	T	1	1	Trunk fat percentage	Neale B	UKBB	European	0.03659	0.002255	3.392e-59	331113	0	331113	1	Neale-B_UKBB_EUR_2017
rs11649091	rs11649091	G	T	rs72805612	A	G	0.89598	0.99574	Trunk fat percentage	Neale B	UKBB	European	0.03926	0.002267	3.696e-67	331113	0	331113	1	Neale-B_UKBB_EUR_2017
rs11649091	rs11649091	G	T	rs12149832	A	G	0.89229	0.99573	Trunk fat percentage	Neale B	UKBB	European	0.03921	0.002266	4.771e-67	331113	0	331113	1	Neale-B_UKBB_EUR_2017
rs11649091	rs11649091	G	T	rs62033413	G	C	0.89199	0.99149	Trunk fat percentage	Neale B	UKBB	European	0.03934	0.002267	2.064e-67	331113	0	331113	1	Neale-B_UKBB_EUR_2017
rs11649091	rs11649091	G	T	rs72805611	T	C	0.89199	0.99149	Trunk fat percentage	Neale B	UKBB	European	0.03933	0.002267	2.055e-67	331113	0	331113	1	Neale-B_UKBB_EUR_2017
rs10946808	rs10946808	A	G	rs10946808	A	G	1	1	Trunk fat percentage	Neale B	UKBB	European	0.03325	0.002513	5.973e-40	331113	0	331113	1	Neale-B_UKBB_EUR_2017
rs10946808	rs10946808	A	G	rs80292109	A	G	0.99048	0.99523	Trunk fat percentage	Neale B	UKBB	European	0.03266	0.002518	1.85e-38	331113	0	331113	1	Neale-B_UKBB_EUR_2017
rs10946808	rs10946808	A	G	rs9358912	G	T	0.98577	0.99523	Trunk fat percentage	Neale B	UKBB	European	0.03333	0.002516	4.8e-40	331113	0	331113	1	Neale-B_UKBB_EUR_2017
rs10946808	rs10946808	A	G	rs811041	C	G	0.92331	1	Trunk fat percentage	Neale B	UKBB	European	0.03144	0.002485	1.122e-36	331113	0	331113	1	Neale-B_UKBB_EUR_2017
rs9393688	rs9393688	A	T	rs9379833	C	A	1	1	Trunk fat percentage	Neale B	UKBB	European	0.03313	0.002542	8.145e-39	331113	0	331113	1	Neale-B_UKBB_EUR_2017
rs9393688	rs9393688	A	T	rs7766641	G	A	0.96619	0.99017	Trunk fat percentage	Neale B	UKBB	European	0.03361	0.002563	2.791e-39	331113	0	331113	1	Neale-B_UKBB_EUR_2017
rs9393688	rs9393688	A	T	rs62396185	G	C	0.94232	0.98027	Trunk fat percentage	Neale B	UKBB	European	0.03386	0.00256	6.055e-40	331113	0	331113	1	Neale-B_UKBB_EUR_2017
rs9393688	rs9393688	A	T	rs9358912	G	T	0.9298	0.99012	Trunk fat percentage	Neale B	UKBB	European	0.03333	0.002516	4.8e-40	331113	0	331113	1	Neale-B_UKBB_EUR_2017
rs7866629	rs7866629	A	T	rs7867900	A	G	0.9881	0.99601	Trunk fat percentage	Neale B	UKBB	European	-0.01829	0.002243	3.452e-16	331113	0	331113	1	Neale-B_UKBB_EUR_2017
rs7866629	rs7866629	A	T	rs10738399	T	C	0.9881	0.99601	Trunk fat percentage	Neale B	UKBB	European	-0.01822	0.002243	4.568e-16	331113	0	331113	1	Neale-B_UKBB_EUR_2017
rs7866629	rs7866629	A	T	rs9650684	C	A	0.96861	1	Trunk fat percentage	Neale B	UKBB	European	-0.01973	0.00224	1.314e-18	331113	0	331113	1	Neale-B_UKBB_EUR_2017
rs3122703	rs3122703	T	A	rs150436163	A	C	0.83766	0.9871	Trunk fat percentage	Neale B	UKBB	European	-0.01975	0.002234	9.762e-19	331113	0	331113	1	Neale-B_UKBB_EUR_2017
rs3122703	rs3122703	T	A	rs3122702	G	T	0.8354	0.99566	Trunk fat percentage	Neale B	UKBB	European	-0.0201	0.002234	2.332e-19	331113	0	331113	1	Neale-B_UKBB_EUR_2017
rs3122703	rs3122703	T	A	rs4741516	C	T	0.8354	0.99566	Trunk fat percentage	Neale B	UKBB	European	-0.02014	0.002234	1.934e-19	331113	0	331113	1	Neale-B_UKBB_EUR_2017
rs2183271	rs2183271	T	C	rs2183271	T	C	1	1	Trunk fat percentage	Neale B	UKBB	European	-0.0166	0.002328	1.028e-12	331113	0	331113	1	Neale-B_UKBB_EUR_2017
rs12716979	rs12716979	G	T	rs12716979	G	T	1	1	Trunk fat percentage	Neale B	UKBB	European	-0.0183	0.002323	3.307e-15	331113	0	331113	1	Neale-B_UKBB_EUR_2017
rs12716979	rs12716979	G	T	rs4889606	G	A	0.9958	1	Trunk fat percentage	Neale B	UKBB	European	-0.01819	0.002311	3.524e-15	331113	0	331113	1	Neale-B_UKBB_EUR_2017
rs12716979	rs12716979	G	T	rs9926533	T	C	0.99162	1	Trunk fat percentage	Neale B	UKBB	European	-0.01798	0.002312	7.343e-15	331113	0	331113	1	Neale-B_UKBB_EUR_2017
rs12716979	rs12716979	G	T	rs11150604	T	A	0.95451	0.98729	Trunk fat percentage	Neale B	UKBB	European	-0.01794	0.002304	6.95e-15	331113	0	331113	1	Neale-B_UKBB_EUR_2017
rs12716979	rs12716979	G	T	rs9939558	A	T	0.95451	0.98729	Trunk fat percentage	Neale B	UKBB	European	-0.0179	0.002304	7.999e-15	331113	0	331113	1	Neale-B_UKBB_EUR_2017
rs303754	rs303754	G	T	rs303754	G	T	1	1	Trunk fat percentage	Neale B	UKBB	European	-0.01691	0.002252	5.884e-14	331113	0	331113	1	Neale-B_UKBB_EUR_2017
rs303754	rs303754	G	T	rs167336	C	T	0.92614	1	Trunk fat percentage	Neale B	UKBB	European	-0.01652	0.002255	2.359e-13	331113	0	331113	1	Neale-B_UKBB_EUR_2017
rs303754	rs303754	G	T	rs11873508	G	A	0.92237	1	Trunk fat percentage	Neale B	UKBB	European	-0.01669	0.002254	1.333e-13	331113	0	331113	1	Neale-B_UKBB_EUR_2017
rs303754	rs303754	G	T	rs34385798	C	A	0.92237	1	Trunk fat percentage	Neale B	UKBB	European	-0.01648	0.002257	2.836e-13	331113	0	331113	1	Neale-B_UKBB_EUR_2017
rs4988235	rs4988235	A	G	rs4988235	A	G	1	1	Trunk fat percentage	Neale B	UKBB	European	0.01549	0.002639	4.349e-09	331113	0	331113	1	Neale-B_UKBB_EUR_2017
rs4988235	rs4988235	A	G	rs182549	T	C	0.99602	1	Trunk fat percentage	Neale B	UKBB	European	0.01606	0.002647	1.295e-09	331113	0	331113	1	Neale-B_UKBB_EUR_2017
rs4988235	rs4988235	A	G	rs6754311	T	C	0.96456	0.988	Trunk fat percentage	Neale B	UKBB	European	0.01518	0.002642	9.171e-09	331113	0	331113	1	Neale-B_UKBB_EUR_2017
rs4988235	rs4988235	A	G	rs12465802	G	A	0.91909	0.9877	Trunk fat percentage	Neale B	UKBB	European	0.01497	0.002589	7.368e-09	331113	0	331113	1	Neale-B_UKBB_EUR_2017
rs9954833	rs9954833	C	T	rs9954833	C	T	1	1	Trunk fat percentage	Neale B	UKBB	European	0.01734	0.002351	1.631e-13	331113	0	331113	1	Neale-B_UKBB_EUR_2017
rs9954833	rs9954833	C	T	rs9948750	C	G	1	1	Trunk fat percentage	Neale B	UKBB	European	0.0173	0.002351	1.896e-13	331113	0	331113	1	Neale-B_UKBB_EUR_2017
rs9954833	rs9954833	C	T	rs9961441	A	G	0.99562	1	Trunk fat percentage	Neale B	UKBB	European	0.01745	0.002356	1.314e-13	331113	0	331113	1	Neale-B_UKBB_EUR_2017
rs9954833	rs9954833	C	T	rs59499656	A	T	0.94834	0.9867	Trunk fat percentage	Neale B	UKBB	European	0.01841	0.002356	5.522e-15	331113	0	331113	1	Neale-B_UKBB_EUR_2017
rs9954833	rs9954833	C	T	rs9965184	A	T	0.94834	0.9867	Trunk fat percentage	Neale B	UKBB	European	0.01844	0.002355	4.959e-15	331113	0	331113	1	Neale-B_UKBB_EUR_2017
rs13107325	rs13107325	T	C	rs13107325	T	C	1	1	Trunk fat percentage	Neale B	UKBB	European	0.04394	0.00425	4.801e-25	331113	0	331113	1	Neale-B_UKBB_EUR_2017
rs13107325	rs13107325	T	C	rs13135092	G	A	0.92421	1	Trunk fat percentage	Neale B	UKBB	European	0.04235	0.004066	2.147e-25	331113	0	331113	1	Neale-B_UKBB_EUR_2017
rs13107325	rs13107325	T	C	rs35225200	C	A	0.84813	1	Trunk fat percentage	Neale B	UKBB	European	0.04076	0.004171	1.471e-22	331113	0	331113	1	Neale-B_UKBB_EUR_2017
rs13107325	rs13107325	T	C	rs35518360	T	A	0.84813	1	Trunk fat percentage	Neale B	UKBB	European	0.04059	0.004163	1.879e-22	331113	0	331113	1	Neale-B_UKBB_EUR_2017
rs814573	rs814573	T	A	rs56131196	A	G	0.90762	0.96787	Trunk fat percentage	Neale B	UKBB	European	-0.01834	0.002839	1.044e-10	331113	0	331113	1	Neale-B_UKBB_EUR_2017
rs814573	rs814573	T	A	rs4420638	G	A	0.90762	0.96787	Trunk fat percentage	Neale B	UKBB	European	-0.01844	0.002837	7.992e-11	331113	0	331113	1	Neale-B_UKBB_EUR_2017
rs814573	rs814573	T	A	rs12721051	G	C	0.8956	0.96145	Trunk fat percentage	Neale B	UKBB	European	-0.01829	0.002842	1.233e-10	331113	0	331113	1	Neale-B_UKBB_EUR_2017
rs55872725	rs55872725	C	T	rs55872725	C	T	1	1	Trunk fat percentage	Neale B	UKBB	European	-0.04275	0.002275	1.041e-78	331113	0	331113	1	Neale-B_UKBB_EUR_2017
rs55872725	rs55872725	C	T	rs1421085	T	C	1	1	Trunk fat percentage	Neale B	UKBB	European	-0.04271	0.002275	1.523e-78	331113	0	331113	1	Neale-B_UKBB_EUR_2017
rs55872725	rs55872725	C	T	rs11642015	C	T	1	1	Trunk fat percentage	Neale B	UKBB	European	-0.04285	0.002276	4.606e-79	331113	0	331113	1	Neale-B_UKBB_EUR_2017
rs55872725	rs55872725	C	T	rs62048402	G	A	1	1	Trunk fat percentage	Neale B	UKBB	European	-0.04281	0.002276	6.274e-79	331113	0	331113	1	Neale-B_UKBB_EUR_2017
rs55872725	rs55872725	C	T	rs1558902	T	A	1	1	Trunk fat percentage	Neale B	UKBB	European	-0.04281	0.002276	6.329e-79	331113	0	331113	1	Neale-B_UKBB_EUR_2017
rs13135092	rs13135092	A	G	rs13135092	A	G	1	1	Trunk fat percentage	Neale B	UKBB	European	-0.04235	0.004066	2.147e-25	331113	0	331113	1	Neale-B_UKBB_EUR_2017
rs13135092	rs13135092	A	G	rs13107325	C	T	0.92421	1	Trunk fat percentage	Neale B	UKBB	European	-0.04394	0.00425	4.801e-25	331113	0	331113	1	Neale-B_UKBB_EUR_2017
rs13135092	rs13135092	A	G	rs35225200	A	C	0.91769	1	Trunk fat percentage	Neale B	UKBB	European	-0.04076	0.004171	1.471e-22	331113	0	331113	1	Neale-B_UKBB_EUR_2017
rs13135092	rs13135092	A	G	rs35518360	A	T	0.91769	1	Trunk fat percentage	Neale B	UKBB	European	-0.04059	0.004163	1.879e-22	331113	0	331113	1	Neale-B_UKBB_EUR_2017
rs10810499	rs10810499	C	T	rs10756726	C	A	0.94441	1	Trunk fat percentage	Neale B	UKBB	European	-0.02122	0.002297	2.597e-20	331113	0	331113	1	Neale-B_UKBB_EUR_2017
rs1927696	rs1927696	A	G	rs1927696	A	G	1	1	Trunk fat percentage	Neale B	UKBB	European	-0.01952	0.002242	3.207e-18	331113	0	331113	1	Neale-B_UKBB_EUR_2017
rs1927696	rs1927696	A	G	rs2225181	A	T	0.99592	1	Trunk fat percentage	Neale B	UKBB	European	-0.01963	0.002244	2.179e-18	331113	0	331113	1	Neale-B_UKBB_EUR_2017
rs1927696	rs1927696	A	G	rs735962	A	T	0.98782	0.99591	Trunk fat percentage	Neale B	UKBB	European	-0.01986	0.002243	8.634e-19	331113	0	331113	1	Neale-B_UKBB_EUR_2017
rs1927696	rs1927696	A	G	rs3008681	C	G	0.97976	0.9959	Trunk fat percentage	Neale B	UKBB	European	-0.01953	0.002243	3.077e-18	331113	0	331113	1	Neale-B_UKBB_EUR_2017
rs1927696	rs1927696	A	G	rs1328286	A	G	0.96765	0.99176	Trunk fat percentage	Neale B	UKBB	European	-0.01986	0.002249	1.029e-18	331113	0	331113	1	Neale-B_UKBB_EUR_2017
rs3088215	rs3088215	A	C	rs3088215	A	C	1	1	Trunk fat percentage	Neale B	UKBB	European	-0.0302	0.002275	3.363e-40	331113	0	331113	1	Neale-B_UKBB_EUR_2017
rs3088215	rs3088215	A	C	rs78613234	T	C	1	1	Trunk fat percentage	Neale B	UKBB	European	-0.03022	0.002275	2.882e-40	331113	0	331113	1	Neale-B_UKBB_EUR_2017
rs3088215	rs3088215	A	C	rs62036624	G	T	1	1	Trunk fat percentage	Neale B	UKBB	European	-0.03022	0.002275	2.887e-40	331113	0	331113	1	Neale-B_UKBB_EUR_2017
rs3088215	rs3088215	A	C	rs55991577	C	T	1	1	Trunk fat percentage	Neale B	UKBB	European	-0.03016	0.002275	4.1e-40	331113	0	331113	1	Neale-B_UKBB_EUR_2017
rs3088215	rs3088215	A	C	rs56358680	A	G	1	1	Trunk fat percentage	Neale B	UKBB	European	-0.03016	0.002275	4.096e-40	331113	0	331113	1	Neale-B_UKBB_EUR_2017
rs34783010	rs34783010	G	T	rs34783010	G	T	1	1	Trunk fat percentage	Neale B	UKBB	European	0.02429	0.002818	6.716e-18	331113	0	331113	1	Neale-B_UKBB_EUR_2017
rs34783010	rs34783010	G	T	rs11672660	C	T	1	1	Trunk fat percentage	Neale B	UKBB	European	0.02435	0.002818	5.479e-18	331113	0	331113	1	Neale-B_UKBB_EUR_2017
rs34783010	rs34783010	G	T	rs1800437	G	C	1	1	Trunk fat percentage	Neale B	UKBB	European	0.02435	0.002817	5.496e-18	331113	0	331113	1	Neale-B_UKBB_EUR_2017
rs34783010	rs34783010	G	T	rs10423928	T	A	1	1	Trunk fat percentage	Neale B	UKBB	European	0.02457	0.002817	2.735e-18	331113	0	331113	1	Neale-B_UKBB_EUR_2017
rs34783010	rs34783010	G	T	rs2238691	G	A	0.99411	1	Trunk fat percentage	Neale B	UKBB	European	0.02428	0.002819	7.103e-18	331113	0	331113	1	Neale-B_UKBB_EUR_2017
rs1243179	rs1243179	A	G	rs1243179	A	G	1	1	Trunk fat percentage	Neale B	UKBB	European	-0.01904	0.002421	3.688e-15	331113	0	331113	1	Neale-B_UKBB_EUR_2017
rs1243179	rs1243179	A	G	rs11012750	A	G	0.98664	1	Trunk fat percentage	Neale B	UKBB	European	-0.01945	0.00242	9.218e-16	331113	0	331113	1	Neale-B_UKBB_EUR_2017
rs1243179	rs1243179	A	G	rs1243187	T	C	0.98663	0.99552	Trunk fat percentage	Neale B	UKBB	European	-0.0191	0.002415	2.573e-15	331113	0	331113	1	Neale-B_UKBB_EUR_2017
rs1243179	rs1243179	A	G	rs61850044	A	G	0.98224	1	Trunk fat percentage	Neale B	UKBB	European	-0.01924	0.002422	1.962e-15	331113	0	331113	1	Neale-B_UKBB_EUR_2017
rs303762	rs303762	T	C	rs303762	T	C	1	1	Trunk fat percentage	Neale B	UKBB	European	-0.01641	0.002353	3.045e-12	331113	0	331113	1	Neale-B_UKBB_EUR_2017
rs303762	rs303762	T	C	rs303760	C	T	0.99562	1	Trunk fat percentage	Neale B	UKBB	European	-0.01661	0.00235	1.583e-12	331113	0	331113	1	Neale-B_UKBB_EUR_2017
rs303762	rs303762	T	C	rs891389	C	T	0.98688	0.9956	Trunk fat percentage	Neale B	UKBB	European	-0.01652	0.002348	2.025e-12	331113	0	331113	1	Neale-B_UKBB_EUR_2017
rs303762	rs303762	T	C	rs8094509	T	A	0.98688	0.9956	Trunk fat percentage	Neale B	UKBB	European	-0.01631	0.002347	3.678e-12	331113	0	331113	1	Neale-B_UKBB_EUR_2017
rs303762	rs303762	T	C	rs1652342	T	C	0.98688	0.9956	Trunk fat percentage	Neale B	UKBB	European	-0.01623	0.002346	4.574e-12	331113	0	331113	1	Neale-B_UKBB_EUR_2017
rs9972653	rs9972653	G	T	rs9972653	G	T	1	1	Trunk fat percentage	Neale B	UKBB	European	-0.04183	0.002283	6.46e-75	331113	0	331113	1	Neale-B_UKBB_EUR_2017
rs9972653	rs9972653	G	T	rs17817497	T	C	0.9959	1	Trunk fat percentage	Neale B	UKBB	European	-0.04184	0.002284	6.523e-75	331113	0	331113	1	Neale-B_UKBB_EUR_2017
rs9972653	rs9972653	G	T	rs7193144	T	C	0.99182	0.9959	Trunk fat percentage	Neale B	UKBB	European	-0.04177	0.002284	1.156e-74	331113	0	331113	1	Neale-B_UKBB_EUR_2017
rs9972653	rs9972653	G	T	rs62033399	C	T	0.99182	0.9959	Trunk fat percentage	Neale B	UKBB	European	-0.04173	0.002284	1.595e-74	331113	0	331113	1	Neale-B_UKBB_EUR_2017
rs9972653	rs9972653	G	T	rs8043757	A	T	0.99182	0.9959	Trunk fat percentage	Neale B	UKBB	European	-0.04143	0.002283	1.61e-73	331113	0	331113	1	Neale-B_UKBB_EUR_2017
rs17175602	rs17175602	C	T	rs17175602	C	T	1	1	Trunk fat percentage	Neale B	UKBB	European	0.0209	0.00252	1.103e-16	331113	0	331113	1	Neale-B_UKBB_EUR_2017
rs17175602	rs17175602	C	T	rs12955983	G	A	1	1	Trunk fat percentage	Neale B	UKBB	European	0.02094	0.002521	1.017e-16	331113	0	331113	1	Neale-B_UKBB_EUR_2017
rs17175602	rs17175602	C	T	rs11665563	T	C	1	1	Trunk fat percentage	Neale B	UKBB	European	0.02093	0.002521	1.041e-16	331113	0	331113	1	Neale-B_UKBB_EUR_2017
rs17175602	rs17175602	C	T	rs11663816	C	T	1	1	Trunk fat percentage	Neale B	UKBB	European	0.02095	0.002522	9.896e-17	331113	0	331113	1	Neale-B_UKBB_EUR_2017
rs17175602	rs17175602	C	T	rs11664883	A	T	1	1	Trunk fat percentage	Neale B	UKBB	European	0.02091	0.002521	1.107e-16	331113	0	331113	1	Neale-B_UKBB_EUR_2017
rs2039722	rs2039722	G	A	rs2039722	G	A	1	1	Trunk fat percentage	Neale B	UKBB	European	-0.01405	0.002241	3.582e-10	331113	0	331113	1	Neale-B_UKBB_EUR_2017
rs2039722	rs2039722	G	A	rs1933721	G	C	0.99602	1	Trunk fat percentage	Neale B	UKBB	European	-0.01431	0.002243	1.767e-10	331113	0	331113	1	Neale-B_UKBB_EUR_2017
rs2039722	rs2039722	G	A	rs9401250	T	C	0.99602	1	Trunk fat percentage	Neale B	UKBB	European	-0.01414	0.002241	2.772e-10	331113	0	331113	1	Neale-B_UKBB_EUR_2017
rs2039722	rs2039722	G	A	rs4142530	C	T	0.99602	1	Trunk fat percentage	Neale B	UKBB	European	-0.01419	0.002238	2.322e-10	331113	0	331113	1	Neale-B_UKBB_EUR_2017
rs12149832	rs12149832	A	G	rs12149832	A	G	1	1	Trunk fat percentage	Neale B	UKBB	European	0.03921	0.002266	4.771e-67	331113	0	331113	1	Neale-B_UKBB_EUR_2017
rs12149832	rs12149832	A	G	rs72805612	A	G	0.9878	0.99591	Trunk fat percentage	Neale B	UKBB	European	0.03926	0.002267	3.696e-67	331113	0	331113	1	Neale-B_UKBB_EUR_2017
rs12149832	rs12149832	A	G	rs12149574	G	C	0.98381	1	Trunk fat percentage	Neale B	UKBB	European	0.03923	0.002266	4.206e-67	331113	0	331113	1	Neale-B_UKBB_EUR_2017
rs12149832	rs12149832	A	G	rs62033413	G	C	0.98375	0.9959	Trunk fat percentage	Neale B	UKBB	European	0.03934	0.002267	2.064e-67	331113	0	331113	1	Neale-B_UKBB_EUR_2017
rs12149832	rs12149832	A	G	rs72805611	T	C	0.98375	0.9959	Trunk fat percentage	Neale B	UKBB	European	0.03933	0.002267	2.055e-67	331113	0	331113	1	Neale-B_UKBB_EUR_2017
rs62033406	rs62033406	A	G	rs62033406	A	G	1	1	Trunk fat percentage	Neale B	UKBB	European	-0.04044	0.002269	5.359e-71	331113	0	331113	1	Neale-B_UKBB_EUR_2017
rs62033406	rs62033406	A	G	rs7206410	T	C	0.89965	1	Trunk fat percentage	Neale B	UKBB	European	-0.04155	0.002284	6.664e-74	331113	0	331113	1	Neale-B_UKBB_EUR_2017
rs62033406	rs62033406	A	G	rs7202116	A	G	0.89965	1	Trunk fat percentage	Neale B	UKBB	European	-0.04161	0.002284	3.994e-74	331113	0	331113	1	Neale-B_UKBB_EUR_2017
rs62033406	rs62033406	A	G	rs7202296	A	G	0.89965	1	Trunk fat percentage	Neale B	UKBB	European	-0.04159	0.002284	4.786e-74	331113	0	331113	1	Neale-B_UKBB_EUR_2017
rs62033406	rs62033406	A	G	rs66908032	C	A	0.89965	1	Trunk fat percentage	Neale B	UKBB	European	-0.04155	0.002284	7.109e-74	331113	0	331113	1	Neale-B_UKBB_EUR_2017
rs62033400	rs62033400	A	G	rs62033400	A	G	1	1	Trunk fat percentage	Neale B	UKBB	European	-0.04193	0.002284	3.216e-75	331113	0	331113	1	Neale-B_UKBB_EUR_2017
rs62033400	rs62033400	A	G	rs8063057	T	C	1	1	Trunk fat percentage	Neale B	UKBB	European	-0.04148	0.002283	9.804e-74	331113	0	331113	1	Neale-B_UKBB_EUR_2017
rs62033400	rs62033400	A	G	rs7187250	C	A	0.9959	1	Trunk fat percentage	Neale B	UKBB	European	-0.04178	0.002285	1.254e-74	331113	0	331113	1	Neale-B_UKBB_EUR_2017
rs62033400	rs62033400	A	G	rs17817449	T	G	0.9959	1	Trunk fat percentage	Neale B	UKBB	European	-0.04151	0.002283	7.882e-74	331113	0	331113	1	Neale-B_UKBB_EUR_2017
rs62033400	rs62033400	A	G	rs8051591	A	G	0.9959	1	Trunk fat percentage	Neale B	UKBB	European	-0.04164	0.002284	3.071e-74	331113	0	331113	1	Neale-B_UKBB_EUR_2017
rs9815930	rs9815930	A	T	rs2230590	T	C	0.96851	0.99198	Trunk fat percentage	Neale B	UKBB	European	-0.0186	0.002232	7.878e-17	331113	0	331113	1	Neale-B_UKBB_EUR_2017
rs9815930	rs9815930	A	T	rs3774758	C	G	0.96851	0.99198	Trunk fat percentage	Neale B	UKBB	European	-0.01859	0.002231	8.058e-17	331113	0	331113	1	Neale-B_UKBB_EUR_2017
rs9815930	rs9815930	A	T	rs3733135	G	A	0.96851	0.99198	Trunk fat percentage	Neale B	UKBB	European	-0.01861	0.002231	7.295e-17	331113	0	331113	1	Neale-B_UKBB_EUR_2017
rs9815930	rs9815930	A	T	rs9848497	T	C	0.96851	0.99198	Trunk fat percentage	Neale B	UKBB	European	-0.01861	0.002231	7.441e-17	331113	0	331113	1	Neale-B_UKBB_EUR_2017
rs9357004	rs9357004	C	T	rs9357004	C	T	1	1	Trunk fat percentage	Neale B	UKBB	European	-0.02428	0.00223	1.386e-27	331113	0	331113	1	Neale-B_UKBB_EUR_2017
rs9357004	rs9357004	C	T	rs6908328	A	C	0.90722	0.98752	Trunk fat percentage	Neale B	UKBB	European	-0.0242	0.002234	2.425e-27	331113	0	331113	1	Neale-B_UKBB_EUR_2017
rs9357004	rs9357004	C	T	rs7746807	A	C	0.90722	0.98752	Trunk fat percentage	Neale B	UKBB	European	-0.02388	0.00223	9.268e-27	331113	0	331113	1	Neale-B_UKBB_EUR_2017
rs9357004	rs9357004	C	T	rs34916901	T	G	0.89939	0.97928	Trunk fat percentage	Neale B	UKBB	European	-0.02429	0.00223	1.245e-27	331113	0	331113	1	Neale-B_UKBB_EUR_2017
rs9357004	rs9357004	C	T	rs1124999	T	G	0.89939	0.97928	Trunk fat percentage	Neale B	UKBB	European	-0.0242	0.00223	1.968e-27	331113	0	331113	1	Neale-B_UKBB_EUR_2017
rs157592	rs157592	C	A	rs56131196	A	G	0.92579	0.9934	Trunk fat percentage	Neale B	UKBB	European	-0.01834	0.002839	1.044e-10	331113	0	331113	1	Neale-B_UKBB_EUR_2017
rs157592	rs157592	C	A	rs4420638	G	A	0.92579	0.9934	Trunk fat percentage	Neale B	UKBB	European	-0.01844	0.002837	7.992e-11	331113	0	331113	1	Neale-B_UKBB_EUR_2017
rs157592	rs157592	C	A	rs12721051	G	C	0.91353	0.98681	Trunk fat percentage	Neale B	UKBB	European	-0.01829	0.002842	1.233e-10	331113	0	331113	1	Neale-B_UKBB_EUR_2017
rs72805612	rs72805612	A	G	rs72805612	A	G	1	1	Trunk fat percentage	Neale B	UKBB	European	0.03926	0.002267	3.696e-67	331113	0	331113	1	Neale-B_UKBB_EUR_2017
rs72805612	rs72805612	A	G	rs62033413	G	C	0.99592	1	Trunk fat percentage	Neale B	UKBB	European	0.03934	0.002267	2.064e-67	331113	0	331113	1	Neale-B_UKBB_EUR_2017
rs72805612	rs72805612	A	G	rs72805611	T	C	0.99592	1	Trunk fat percentage	Neale B	UKBB	European	0.03933	0.002267	2.055e-67	331113	0	331113	1	Neale-B_UKBB_EUR_2017
rs72805612	rs72805612	A	G	rs7188250	C	T	0.99188	1	Trunk fat percentage	Neale B	UKBB	European	0.03892	0.002266	4.235e-66	331113	0	331113	1	Neale-B_UKBB_EUR_2017
rs72805612	rs72805612	A	G	rs11075993	T	G	0.99188	1	Trunk fat percentage	Neale B	UKBB	European	0.0392	0.002267	5.64e-67	331113	0	331113	1	Neale-B_UKBB_EUR_2017
rs4580876	rs4580876	A	G	rs4580876	A	G	1	1	Trunk fat percentage	Neale B	UKBB	European	-0.01418	0.002237	2.307e-10	331113	0	331113	1	Neale-B_UKBB_EUR_2017
rs4580876	rs4580876	A	G	rs9401250	T	C	0.93092	1	Trunk fat percentage	Neale B	UKBB	European	-0.01414	0.002241	2.772e-10	331113	0	331113	1	Neale-B_UKBB_EUR_2017
rs4580876	rs4580876	A	G	rs4142530	C	T	0.93092	1	Trunk fat percentage	Neale B	UKBB	European	-0.01419	0.002238	2.322e-10	331113	0	331113	1	Neale-B_UKBB_EUR_2017
rs12419507	rs12419507	A	G	rs12419507	A	G	1	1	Trunk fat percentage	Neale B	UKBB	European	0.02746	0.002272	1.266e-33	331113	0	331113	1	Neale-B_UKBB_EUR_2017
rs12419507	rs12419507	A	G	rs11039324	A	G	1	1	Trunk fat percentage	Neale B	UKBB	European	0.02753	0.002272	9.138e-34	331113	0	331113	1	Neale-B_UKBB_EUR_2017
rs12419507	rs12419507	A	G	rs59360790	C	T	1	1	Trunk fat percentage	Neale B	UKBB	European	0.02751	0.002272	9.762e-34	331113	0	331113	1	Neale-B_UKBB_EUR_2017
rs12419507	rs12419507	A	G	rs12798028	T	C	0.97168	0.98775	Trunk fat percentage	Neale B	UKBB	European	0.02747	0.002267	8.821e-34	331113	0	331113	1	Neale-B_UKBB_EUR_2017
rs2925630	rs2925630	C	T	rs2925630	C	T	1	1	Trunk fat percentage	Neale B	UKBB	European	0.02876	0.002335	7.274e-35	331113	0	331113	1	Neale-B_UKBB_EUR_2017
rs2925630	rs2925630	C	T	rs2925629	C	T	1	1	Trunk fat percentage	Neale B	UKBB	European	0.02877	0.002334	6.724e-35	331113	0	331113	1	Neale-B_UKBB_EUR_2017
rs2925630	rs2925630	C	T	rs9282862	C	T	0.99554	1	Trunk fat percentage	Neale B	UKBB	European	0.0288	0.002335	6.375e-35	331113	0	331113	1	Neale-B_UKBB_EUR_2017
rs12969709	rs12969709	A	C	rs12969709	A	C	1	1	Trunk fat percentage	Neale B	UKBB	European	0.02114	0.002524	5.403e-17	331113	0	331113	1	Neale-B_UKBB_EUR_2017
rs12969709	rs12969709	A	C	rs8097210	G	T	0.99495	1	Trunk fat percentage	Neale B	UKBB	European	0.0213	0.002523	3.184e-17	331113	0	331113	1	Neale-B_UKBB_EUR_2017
rs12969709	rs12969709	A	C	rs8089364	C	T	0.99495	1	Trunk fat percentage	Neale B	UKBB	European	0.02129	0.002525	3.426e-17	331113	0	331113	1	Neale-B_UKBB_EUR_2017
rs12969709	rs12969709	A	C	rs921971	C	T	0.99495	1	Trunk fat percentage	Neale B	UKBB	European	0.02131	0.002523	3.067e-17	331113	0	331113	1	Neale-B_UKBB_EUR_2017
rs7618456	rs7618456	C	G	rs7618456	C	G	1	1	Trunk fat percentage	Neale B	UKBB	European	-0.01432	0.002515	1.25e-08	331113	0	331113	1	Neale-B_UKBB_EUR_2017
rs7618456	rs7618456	C	G	rs7615602	C	G	1	1	Trunk fat percentage	Neale B	UKBB	European	-0.01445	0.002514	9.055e-09	331113	0	331113	1	Neale-B_UKBB_EUR_2017
rs7618456	rs7618456	C	G	rs7622320	A	C	1	1	Trunk fat percentage	Neale B	UKBB	European	-0.01432	0.002516	1.262e-08	331113	0	331113	1	Neale-B_UKBB_EUR_2017
rs7618456	rs7618456	C	G	rs7622818	A	C	1	1	Trunk fat percentage	Neale B	UKBB	European	-0.01433	0.002516	1.241e-08	331113	0	331113	1	Neale-B_UKBB_EUR_2017
rs7618456	rs7618456	C	G	rs9838564	A	C	1	1	Trunk fat percentage	Neale B	UKBB	European	-0.01436	0.002516	1.141e-08	331113	0	331113	1	Neale-B_UKBB_EUR_2017
rs663640	rs663640	T	C	rs663640	T	C	1	1	Trunk fat percentage	Neale B	UKBB	European	0.02509	0.002695	1.265e-20	331113	0	331113	1	Neale-B_UKBB_EUR_2017
rs663640	rs663640	T	C	rs6567160	C	T	0.90404	1	Trunk fat percentage	Neale B	UKBB	European	0.02538	0.002635	5.765e-22	331113	0	331113	1	Neale-B_UKBB_EUR_2017
rs663640	rs663640	T	C	rs663129	A	G	0.90404	1	Trunk fat percentage	Neale B	UKBB	European	0.02528	0.002632	7.799e-22	331113	0	331113	1	Neale-B_UKBB_EUR_2017
rs663640	rs663640	T	C	rs571312	A	C	0.90404	1	Trunk fat percentage	Neale B	UKBB	European	0.02525	0.002632	8.723e-22	331113	0	331113	1	Neale-B_UKBB_EUR_2017
rs663640	rs663640	T	C	rs523288	T	A	0.90404	1	Trunk fat percentage	Neale B	UKBB	European	0.02526	0.002629	7.531e-22	331113	0	331113	1	Neale-B_UKBB_EUR_2017
rs35626515	rs35626515	C	A	rs35626515	C	A	1	1	Trunk fat percentage	Neale B	UKBB	European	-0.0281	0.002272	4.138e-35	331113	0	331113	1	Neale-B_UKBB_EUR_2017
rs35626515	rs35626515	C	A	rs2411453	G	T	0.96546	0.9868	Trunk fat percentage	Neale B	UKBB	European	-0.0279	0.002277	1.724e-34	331113	0	331113	1	Neale-B_UKBB_EUR_2017
rs11648192	rs11648192	T	C	rs11648192	T	C	1	1	Trunk fat percentage	Neale B	UKBB	European	-0.02264	0.00234	3.88e-22	331113	0	331113	1	Neale-B_UKBB_EUR_2017
rs26579	rs26579	C	G	rs26579	C	G	1	1	Trunk fat percentage	Neale B	UKBB	European	-0.01344	0.002295	4.745e-09	331113	0	331113	1	Neale-B_UKBB_EUR_2017
rs26579	rs26579	C	G	rs410671	G	A	0.94829	0.97577	Trunk fat percentage	Neale B	UKBB	European	-0.01349	0.002287	3.708e-09	331113	0	331113	1	Neale-B_UKBB_EUR_2017
rs26579	rs26579	C	G	rs34338	T	C	0.94829	0.97577	Trunk fat percentage	Neale B	UKBB	European	-0.01344	0.002287	4.232e-09	331113	0	331113	1	Neale-B_UKBB_EUR_2017
rs6775319	rs6775319	A	T	rs6775319	A	T	1	1	Trunk fat percentage	Neale B	UKBB	European	-0.01451	0.002524	8.876e-09	331113	0	331113	1	Neale-B_UKBB_EUR_2017
rs6775319	rs6775319	A	T	rs9817547	C	A	0.99058	1	Trunk fat percentage	Neale B	UKBB	European	-0.01437	0.002514	1.092e-08	331113	0	331113	1	Neale-B_UKBB_EUR_2017
rs6775319	rs6775319	A	T	rs4390955	C	A	0.98119	0.99525	Trunk fat percentage	Neale B	UKBB	European	-0.0144	0.002514	1.01e-08	331113	0	331113	1	Neale-B_UKBB_EUR_2017
rs6775319	rs6775319	A	T	rs6550560	C	G	0.97642	0.99049	Trunk fat percentage	Neale B	UKBB	European	-0.01429	0.002516	1.347e-08	331113	0	331113	1	Neale-B_UKBB_EUR_2017
rs6775319	rs6775319	A	T	rs6550597	G	A	0.97642	0.99049	Trunk fat percentage	Neale B	UKBB	European	-0.01441	0.002514	9.805e-09	331113	0	331113	1	Neale-B_UKBB_EUR_2017
rs11879227	rs11879227	A	G	rs2287019	C	T	0.98756	1	Trunk fat percentage	Neale B	UKBB	European	0.02302	0.002906	2.374e-15	331113	0	331113	1	Neale-B_UKBB_EUR_2017
rs11879227	rs11879227	A	G	rs11672660	C	T	0.90134	0.99364	Trunk fat percentage	Neale B	UKBB	European	0.02435	0.002818	5.479e-18	331113	0	331113	1	Neale-B_UKBB_EUR_2017
rs11879227	rs11879227	A	G	rs34783010	G	T	0.90134	0.99364	Trunk fat percentage	Neale B	UKBB	European	0.02429	0.002818	6.716e-18	331113	0	331113	1	Neale-B_UKBB_EUR_2017
rs11879227	rs11879227	A	G	rs1800437	G	C	0.90134	0.99364	Trunk fat percentage	Neale B	UKBB	European	0.02435	0.002817	5.496e-18	331113	0	331113	1	Neale-B_UKBB_EUR_2017
rs12721051	rs12721051	C	G	rs12721051	C	G	1	1	Trunk fat percentage	Neale B	UKBB	European	0.01829	0.002842	1.233e-10	331113	0	331113	1	Neale-B_UKBB_EUR_2017
rs12721051	rs12721051	C	G	rs56131196	G	A	0.98752	0.99374	Trunk fat percentage	Neale B	UKBB	European	0.01834	0.002839	1.044e-10	331113	0	331113	1	Neale-B_UKBB_EUR_2017
rs12721051	rs12721051	C	G	rs4420638	A	G	0.98752	0.99374	Trunk fat percentage	Neale B	UKBB	European	0.01844	0.002837	7.992e-11	331113	0	331113	1	Neale-B_UKBB_EUR_2017
rs34385798	rs34385798	A	C	rs34385798	A	C	1	1	Trunk fat percentage	Neale B	UKBB	European	0.01648	0.002257	2.836e-13	331113	0	331113	1	Neale-B_UKBB_EUR_2017
rs34385798	rs34385798	A	C	rs11873508	A	G	1	1	Trunk fat percentage	Neale B	UKBB	European	0.01669	0.002254	1.333e-13	331113	0	331113	1	Neale-B_UKBB_EUR_2017
rs34385798	rs34385798	A	C	rs167336	T	C	0.99594	1	Trunk fat percentage	Neale B	UKBB	European	0.01652	0.002255	2.359e-13	331113	0	331113	1	Neale-B_UKBB_EUR_2017
rs34385798	rs34385798	A	C	rs34833142	A	G	0.99594	1	Trunk fat percentage	Neale B	UKBB	European	0.01667	0.002255	1.454e-13	331113	0	331113	1	Neale-B_UKBB_EUR_2017
rs1356505	rs1356505	A	C	rs1356505	A	C	1	1	Trunk fat percentage	Neale B	UKBB	European	0.01758	0.002315	3.118e-14	331113	0	331113	1	Neale-B_UKBB_EUR_2017
rs1356505	rs1356505	A	C	rs7242026	T	C	1	1	Trunk fat percentage	Neale B	UKBB	European	0.01763	0.002315	2.647e-14	331113	0	331113	1	Neale-B_UKBB_EUR_2017
rs1356505	rs1356505	A	C	rs1518166	A	G	1	1	Trunk fat percentage	Neale B	UKBB	European	0.01756	0.002315	3.358e-14	331113	0	331113	1	Neale-B_UKBB_EUR_2017
rs1356505	rs1356505	A	C	rs1518167	C	G	0.99144	1	Trunk fat percentage	Neale B	UKBB	European	0.01765	0.002316	2.526e-14	331113	0	331113	1	Neale-B_UKBB_EUR_2017
rs1356505	rs1356505	A	C	rs1401007	A	C	0.99144	1	Trunk fat percentage	Neale B	UKBB	European	0.01768	0.002316	2.339e-14	331113	0	331113	1	Neale-B_UKBB_EUR_2017
rs2457263	rs2457263	A	C	rs2457265	T	C	1	1	Trunk fat percentage	Neale B	UKBB	European	-0.0196	0.002237	1.895e-18	331113	0	331113	1	Neale-B_UKBB_EUR_2017
rs2457263	rs2457263	A	C	rs432452	T	A	1	1	Trunk fat percentage	Neale B	UKBB	European	-0.01966	0.002236	1.456e-18	331113	0	331113	1	Neale-B_UKBB_EUR_2017
rs56094641	rs56094641	A	G	rs56094641	A	G	1	1	Trunk fat percentage	Neale B	UKBB	European	-0.04284	0.002275	4.538e-79	331113	0	331113	1	Neale-B_UKBB_EUR_2017
rs56094641	rs56094641	A	G	rs1421085	T	C	0.98389	0.99594	Trunk fat percentage	Neale B	UKBB	European	-0.04271	0.002275	1.523e-78	331113	0	331113	1	Neale-B_UKBB_EUR_2017
rs56094641	rs56094641	A	G	rs11642015	C	T	0.98389	0.99594	Trunk fat percentage	Neale B	UKBB	European	-0.04285	0.002276	4.606e-79	331113	0	331113	1	Neale-B_UKBB_EUR_2017
rs56094641	rs56094641	A	G	rs62048402	G	A	0.98389	0.99594	Trunk fat percentage	Neale B	UKBB	European	-0.04281	0.002276	6.274e-79	331113	0	331113	1	Neale-B_UKBB_EUR_2017
rs56094641	rs56094641	A	G	rs1558902	T	A	0.98389	0.99594	Trunk fat percentage	Neale B	UKBB	European	-0.04281	0.002276	6.329e-79	331113	0	331113	1	Neale-B_UKBB_EUR_2017
rs8047587	rs8047587	G	T	rs8047587	G	T	1	1	Trunk fat percentage	Neale B	UKBB	European	-0.0391	0.002252	1.857e-67	331113	0	331113	1	Neale-B_UKBB_EUR_2017
rs303753	rs303753	A	G	rs303753	A	G	1	1	Trunk fat percentage	Neale B	UKBB	European	0.01629	0.002363	5.486e-12	331113	0	331113	1	Neale-B_UKBB_EUR_2017
rs303753	rs303753	A	G	rs303757	G	T	0.99124	1	Trunk fat percentage	Neale B	UKBB	European	0.01638	0.002357	3.631e-12	331113	0	331113	1	Neale-B_UKBB_EUR_2017
rs303753	rs303753	A	G	rs303762	C	T	0.9825	0.99558	Trunk fat percentage	Neale B	UKBB	European	0.01641	0.002353	3.045e-12	331113	0	331113	1	Neale-B_UKBB_EUR_2017
rs303753	rs303753	A	G	rs303760	T	C	0.97818	0.99557	Trunk fat percentage	Neale B	UKBB	European	0.01661	0.00235	1.583e-12	331113	0	331113	1	Neale-B_UKBB_EUR_2017
rs303753	rs303753	A	G	rs891389	T	C	0.9695	0.99115	Trunk fat percentage	Neale B	UKBB	European	0.01652	0.002348	2.025e-12	331113	0	331113	1	Neale-B_UKBB_EUR_2017
rs2799081	rs2799081	C	T	rs2799081	C	T	1	1	Trunk fat percentage	Neale B	UKBB	European	0.0141	0.002469	1.137e-08	331113	0	331113	1	Neale-B_UKBB_EUR_2017
rs9320747	rs9320747	G	T	rs9320747	G	T	1	1	Trunk fat percentage	Neale B	UKBB	European	-0.01459	0.002245	8.054e-11	331113	0	331113	1	Neale-B_UKBB_EUR_2017
rs9320747	rs9320747	G	T	rs9374896	T	C	1	1	Trunk fat percentage	Neale B	UKBB	European	-0.01437	0.002245	1.531e-10	331113	0	331113	1	Neale-B_UKBB_EUR_2017
rs9320747	rs9320747	G	T	rs9374897	A	G	1	1	Trunk fat percentage	Neale B	UKBB	European	-0.01438	0.002245	1.521e-10	331113	0	331113	1	Neale-B_UKBB_EUR_2017
rs9320747	rs9320747	G	T	rs1338549	T	G	0.99206	0.996	Trunk fat percentage	Neale B	UKBB	European	-0.01432	0.002244	1.734e-10	331113	0	331113	1	Neale-B_UKBB_EUR_2017
rs9320747	rs9320747	G	T	rs1933721	G	C	0.9881	0.99601	Trunk fat percentage	Neale B	UKBB	European	-0.01431	0.002243	1.767e-10	331113	0	331113	1	Neale-B_UKBB_EUR_2017
rs11012794	rs11012794	A	G	rs11012794	A	G	1	1	Trunk fat percentage	Neale B	UKBB	European	0.01954	0.002461	2.022e-15	331113	0	331113	1	Neale-B_UKBB_EUR_2017
rs11012794	rs11012794	A	G	rs806774	A	T	0.96246	0.99041	Trunk fat percentage	Neale B	UKBB	European	0.02012	0.002478	4.828e-16	331113	0	331113	1	Neale-B_UKBB_EUR_2017
rs11012794	rs11012794	A	G	rs2666773	A	T	0.95779	0.98566	Trunk fat percentage	Neale B	UKBB	European	0.01967	0.002471	1.725e-15	331113	0	331113	1	Neale-B_UKBB_EUR_2017
rs11012794	rs11012794	A	G	rs10740991	G	C	0.93009	0.97594	Trunk fat percentage	Neale B	UKBB	European	0.02037	0.002484	2.416e-16	331113	0	331113	1	Neale-B_UKBB_EUR_2017
rs11012794	rs11012794	A	G	rs2941733	T	C	0.92556	0.98532	Trunk fat percentage	Neale B	UKBB	European	0.01974	0.002489	2.19e-15	331113	0	331113	1	Neale-B_UKBB_EUR_2017
rs35166611	rs35166611	T	G	rs72940579	T	C	0.83538	0.94796	Trunk fat percentage	Neale B	UKBB	European	-0.01313	0.002384	3.614e-08	331113	0	331113	1	Neale-B_UKBB_EUR_2017
rs28588745	rs28588745	A	T	rs9657541	C	T	0.9882	1	Trunk fat percentage	Neale B	UKBB	European	0.01525	0.002775	3.897e-08	331113	0	331113	1	Neale-B_UKBB_EUR_2017
rs28588745	rs28588745	A	T	rs7821812	G	C	0.94811	0.98809	Trunk fat percentage	Neale B	UKBB	European	0.01508	0.002756	4.444e-08	331113	0	331113	1	Neale-B_UKBB_EUR_2017
rs28588745	rs28588745	A	T	rs7014168	G	A	0.89588	0.99395	Trunk fat percentage	Neale B	UKBB	European	0.01469	0.002692	4.811e-08	331113	0	331113	1	Neale-B_UKBB_EUR_2017
rs1446585	rs1446585	G	A	rs1446585	G	A	1	1	Trunk fat percentage	Neale B	UKBB	European	-0.01712	0.002672	1.478e-10	331113	0	331113	1	Neale-B_UKBB_EUR_2017
rs1446585	rs1446585	G	A	rs6759321	T	G	0.92193	0.97564	Trunk fat percentage	Neale B	UKBB	European	-0.01563	0.002645	3.475e-09	331113	0	331113	1	Neale-B_UKBB_EUR_2017
rs1446585	rs1446585	G	A	rs1561277	A	C	0.91426	0.97158	Trunk fat percentage	Neale B	UKBB	European	-0.01552	0.002653	4.926e-09	331113	0	331113	1	Neale-B_UKBB_EUR_2017
rs6569187	rs6569187	C	T	rs6569187	C	T	1	1	Trunk fat percentage	Neale B	UKBB	European	0.01587	0.002254	1.922e-12	331113	0	331113	1	Neale-B_UKBB_EUR_2017
rs6569187	rs6569187	C	T	rs9490143	A	G	1	1	Trunk fat percentage	Neale B	UKBB	European	0.01599	0.002253	1.272e-12	331113	0	331113	1	Neale-B_UKBB_EUR_2017
rs6569187	rs6569187	C	T	rs7753937	G	A	1	1	Trunk fat percentage	Neale B	UKBB	European	0.01599	0.002253	1.249e-12	331113	0	331113	1	Neale-B_UKBB_EUR_2017
rs6569187	rs6569187	C	T	rs9490147	T	C	1	1	Trunk fat percentage	Neale B	UKBB	European	0.01599	0.002253	1.261e-12	331113	0	331113	1	Neale-B_UKBB_EUR_2017
rs6569187	rs6569187	C	T	rs11154009	T	C	1	1	Trunk fat percentage	Neale B	UKBB	European	0.01589	0.002254	1.779e-12	331113	0	331113	1	Neale-B_UKBB_EUR_2017
rs17817288	rs17817288	A	G	rs17817288	A	G	1	1	Trunk fat percentage	Neale B	UKBB	European	-0.03661	0.002233	2.326e-60	331113	0	331113	1	Neale-B_UKBB_EUR_2017
rs17817288	rs17817288	A	G	rs10852521	T	C	0.95701	1	Trunk fat percentage	Neale B	UKBB	European	-0.03546	0.002232	8.723e-57	331113	0	331113	1	Neale-B_UKBB_EUR_2017
rs17817288	rs17817288	A	G	rs9922047	C	G	0.95701	1	Trunk fat percentage	Neale B	UKBB	European	-0.03544	0.002232	9.47e-57	331113	0	331113	1	Neale-B_UKBB_EUR_2017
rs17817288	rs17817288	A	G	rs8055197	G	A	0.94909	0.99187	Trunk fat percentage	Neale B	UKBB	European	-0.03539	0.002232	1.442e-56	331113	0	331113	1	Neale-B_UKBB_EUR_2017
rs17817288	rs17817288	A	G	rs1861866	C	T	0.94909	0.99187	Trunk fat percentage	Neale B	UKBB	European	-0.03538	0.002232	1.429e-56	331113	0	331113	1	Neale-B_UKBB_EUR_2017
rs77735344	rs77735344	A	T	rs77735344	A	T	1	1	Trunk fat percentage	Neale B	UKBB	European	0.02778	0.004325	1.351e-10	331113	0	331113	1	Neale-B_UKBB_EUR_2017
rs4364183	rs4364183	G	A	rs4364183	G	A	1	1	Trunk fat percentage	Neale B	UKBB	European	-0.01384	0.002474	2.222e-08	331113	0	331113	1	Neale-B_UKBB_EUR_2017
rs4364183	rs4364183	G	A	rs9878064	G	A	0.99533	1	Trunk fat percentage	Neale B	UKBB	European	-0.01371	0.002477	3.159e-08	331113	0	331113	1	Neale-B_UKBB_EUR_2017
rs4364183	rs4364183	G	A	rs6765486	A	G	0.99533	1	Trunk fat percentage	Neale B	UKBB	European	-0.01378	0.002477	2.689e-08	331113	0	331113	1	Neale-B_UKBB_EUR_2017
rs4364183	rs4364183	G	A	rs9847248	G	A	0.99064	0.99531	Trunk fat percentage	Neale B	UKBB	European	-0.01372	0.002471	2.856e-08	331113	0	331113	1	Neale-B_UKBB_EUR_2017
rs4364183	rs4364183	G	A	rs9867083	T	C	0.99064	0.99531	Trunk fat percentage	Neale B	UKBB	European	-0.01372	0.002471	2.806e-08	331113	0	331113	1	Neale-B_UKBB_EUR_2017
rs8083301	rs8083301	A	T	rs303753	A	G	0.89346	1	Trunk fat percentage	Neale B	UKBB	European	0.01629	0.002363	5.486e-12	331113	0	331113	1	Neale-B_UKBB_EUR_2017
rs8083301	rs8083301	A	T	rs303757	G	T	0.89316	0.9954	Trunk fat percentage	Neale B	UKBB	European	0.01638	0.002357	3.631e-12	331113	0	331113	1	Neale-B_UKBB_EUR_2017
rs8083301	rs8083301	A	T	rs303762	C	T	0.88499	0.9908	Trunk fat percentage	Neale B	UKBB	European	0.01641	0.002353	3.045e-12	331113	0	331113	1	Neale-B_UKBB_EUR_2017
rs8083301	rs8083301	A	T	rs303760	T	C	0.8808	0.9863	Trunk fat percentage	Neale B	UKBB	European	0.01661	0.00235	1.583e-12	331113	0	331113	1	Neale-B_UKBB_EUR_2017
rs11012726	rs11012726	C	T	rs11012726	C	T	1	1	Trunk fat percentage	Neale B	UKBB	European	0.01539	0.00244	2.839e-10	331113	0	331113	1	Neale-B_UKBB_EUR_2017
rs11012726	rs11012726	C	T	rs946711	C	A	0.88816	0.96796	Trunk fat percentage	Neale B	UKBB	European	0.01446	0.002388	1.416e-09	331113	0	331113	1	Neale-B_UKBB_EUR_2017
rs11012726	rs11012726	C	T	rs12770228	A	G	0.87473	0.95003	Trunk fat percentage	Neale B	UKBB	European	0.01458	0.002402	1.286e-09	331113	0	331113	1	Neale-B_UKBB_EUR_2017
rs11012726	rs11012726	C	T	rs12357321	A	G	0.86967	0.93256	Trunk fat percentage	Neale B	UKBB	European	0.01547	0.00243	1.918e-10	331113	0	331113	1	Neale-B_UKBB_EUR_2017
rs4532156	rs4532156	T	C	rs4532156	T	C	1	1	Trunk fat percentage	Neale B	UKBB	European	-0.01395	0.002493	2.178e-08	331113	0	331113	1	Neale-B_UKBB_EUR_2017
rs4532156	rs4532156	T	C	rs6800637	T	A	0.99066	1	Trunk fat percentage	Neale B	UKBB	European	-0.01385	0.002485	2.505e-08	331113	0	331113	1	Neale-B_UKBB_EUR_2017
rs4532156	rs4532156	T	C	rs6550617	A	G	0.99066	1	Trunk fat percentage	Neale B	UKBB	European	-0.01382	0.002484	2.629e-08	331113	0	331113	1	Neale-B_UKBB_EUR_2017
rs4532156	rs4532156	T	C	rs4315696	A	T	0.99066	1	Trunk fat percentage	Neale B	UKBB	European	-0.0138	0.002484	2.758e-08	331113	0	331113	1	Neale-B_UKBB_EUR_2017
rs4532156	rs4532156	T	C	rs7615925	A	C	0.99066	1	Trunk fat percentage	Neale B	UKBB	European	-0.01379	0.002484	2.814e-08	331113	0	331113	1	Neale-B_UKBB_EUR_2017
rs7872912	rs7872912	C	T	rs7872912	C	T	1	1	Trunk fat percentage	Neale B	UKBB	European	-0.01811	0.00224	6.254e-16	331113	0	331113	1	Neale-B_UKBB_EUR_2017
rs7872912	rs7872912	C	T	rs62571268	G	C	1	1	Trunk fat percentage	Neale B	UKBB	European	-0.01871	0.002237	5.943e-17	331113	0	331113	1	Neale-B_UKBB_EUR_2017
rs7872912	rs7872912	C	T	rs7869624	C	T	1	1	Trunk fat percentage	Neale B	UKBB	European	-0.01809	0.00224	6.844e-16	331113	0	331113	1	Neale-B_UKBB_EUR_2017
rs7872912	rs7872912	C	T	rs1355173	C	A	0.988	1	Trunk fat percentage	Neale B	UKBB	European	-0.01884	0.002237	3.8e-17	331113	0	331113	1	Neale-B_UKBB_EUR_2017
rs7872912	rs7872912	C	T	rs7036775	T	C	0.98404	1	Trunk fat percentage	Neale B	UKBB	European	-0.01919	0.002235	9.194e-18	331113	0	331113	1	Neale-B_UKBB_EUR_2017
rs56137030	rs56137030	A	G	rs7206410	C	T	1	1	Trunk fat percentage	Neale B	UKBB	European	0.04155	0.002284	6.664e-74	331113	0	331113	1	Neale-B_UKBB_EUR_2017
rs56137030	rs56137030	A	G	rs7202116	G	A	1	1	Trunk fat percentage	Neale B	UKBB	European	0.04161	0.002284	3.994e-74	331113	0	331113	1	Neale-B_UKBB_EUR_2017
rs56137030	rs56137030	A	G	rs7202296	G	A	1	1	Trunk fat percentage	Neale B	UKBB	European	0.04159	0.002284	4.786e-74	331113	0	331113	1	Neale-B_UKBB_EUR_2017
rs56137030	rs56137030	A	G	rs66908032	A	C	1	1	Trunk fat percentage	Neale B	UKBB	European	0.04155	0.002284	7.109e-74	331113	0	331113	1	Neale-B_UKBB_EUR_2017
rs80028338	rs80028338	A	C	rs80028338	A	C	1	1	Trunk fat percentage	Neale B	UKBB	European	0.01584	0.002833	2.247e-08	331113	0	331113	1	Neale-B_UKBB_EUR_2017
rs67937375	rs67937375	A	G	rs67937375	A	G	1	1	Trunk fat percentage	Neale B	UKBB	European	-0.01763	0.002311	2.317e-14	331113	0	331113	1	Neale-B_UKBB_EUR_2017
rs67937375	rs67937375	A	G	rs1829324	A	G	0.99148	1	Trunk fat percentage	Neale B	UKBB	European	-0.01763	0.00231	2.289e-14	331113	0	331113	1	Neale-B_UKBB_EUR_2017
rs67937375	rs67937375	A	G	rs4407138	C	A	0.99148	1	Trunk fat percentage	Neale B	UKBB	European	-0.01763	0.00231	2.289e-14	331113	0	331113	1	Neale-B_UKBB_EUR_2017
rs67937375	rs67937375	A	G	rs8098753	G	A	0.99148	1	Trunk fat percentage	Neale B	UKBB	European	-0.01765	0.002311	2.209e-14	331113	0	331113	1	Neale-B_UKBB_EUR_2017
rs67937375	rs67937375	A	G	rs1518143	A	G	0.99148	1	Trunk fat percentage	Neale B	UKBB	European	-0.01763	0.00231	2.291e-14	331113	0	331113	1	Neale-B_UKBB_EUR_2017
rs9935401	rs9935401	A	G	rs9935401	A	G	1	1	Trunk fat percentage	Neale B	UKBB	European	0.04166	0.002284	2.776e-74	331113	0	331113	1	Neale-B_UKBB_EUR_2017
rs9935401	rs9935401	A	G	rs7187250	A	C	1	1	Trunk fat percentage	Neale B	UKBB	European	0.04178	0.002285	1.254e-74	331113	0	331113	1	Neale-B_UKBB_EUR_2017
rs9935401	rs9935401	A	G	rs17817449	G	T	1	1	Trunk fat percentage	Neale B	UKBB	European	0.04151	0.002283	7.882e-74	331113	0	331113	1	Neale-B_UKBB_EUR_2017
rs9935401	rs9935401	A	G	rs8051591	G	A	1	1	Trunk fat percentage	Neale B	UKBB	European	0.04164	0.002284	3.071e-74	331113	0	331113	1	Neale-B_UKBB_EUR_2017
rs9935401	rs9935401	A	G	rs7193144	C	T	0.9959	1	Trunk fat percentage	Neale B	UKBB	European	0.04177	0.002284	1.156e-74	331113	0	331113	1	Neale-B_UKBB_EUR_2017
rs9406568	rs9406568	A	T	rs9406568	A	T	1	1	Trunk fat percentage	Neale B	UKBB	European	0.01703	0.002252	3.929e-14	331113	0	331113	1	Neale-B_UKBB_EUR_2017
rs9406568	rs9406568	A	T	rs2149231	T	G	0.97141	0.98763	Trunk fat percentage	Neale B	UKBB	European	0.01652	0.002245	1.871e-13	331113	0	331113	1	Neale-B_UKBB_EUR_2017
rs9406568	rs9406568	A	T	rs2987030	A	T	0.96733	0.98759	Trunk fat percentage	Neale B	UKBB	European	0.0172	0.002252	2.228e-14	331113	0	331113	1	Neale-B_UKBB_EUR_2017
rs9406568	rs9406568	A	T	rs2987018	A	G	0.96328	0.98756	Trunk fat percentage	Neale B	UKBB	European	0.01712	0.002253	2.952e-14	331113	0	331113	1	Neale-B_UKBB_EUR_2017
rs9406568	rs9406568	A	T	rs2860316	C	T	0.96328	0.98756	Trunk fat percentage	Neale B	UKBB	European	0.01703	0.002252	4.02e-14	331113	0	331113	1	Neale-B_UKBB_EUR_2017
rs7090708	rs7090708	A	G	rs10828258	A	G	0.9869	1	Trunk fat percentage	Neale B	UKBB	European	-0.01771	0.002397	1.479e-13	331113	0	331113	1	Neale-B_UKBB_EUR_2017
rs7090708	rs7090708	A	G	rs1243184	T	C	0.9869	1	Trunk fat percentage	Neale B	UKBB	European	-0.01765	0.002397	1.794e-13	331113	0	331113	1	Neale-B_UKBB_EUR_2017
rs7090708	rs7090708	A	G	rs1243189	A	G	0.9869	1	Trunk fat percentage	Neale B	UKBB	European	-0.01778	0.0024	1.272e-13	331113	0	331113	1	Neale-B_UKBB_EUR_2017
rs276436	rs276436	T	A	rs276436	T	A	1	1	Trunk fat percentage	Neale B	UKBB	European	-0.02047	0.002236	5.368e-20	331113	0	331113	1	Neale-B_UKBB_EUR_2017
rs276436	rs276436	T	A	rs169342	A	T	0.9763	1	Trunk fat percentage	Neale B	UKBB	European	-0.02006	0.002234	2.726e-19	331113	0	331113	1	Neale-B_UKBB_EUR_2017
rs276436	rs276436	T	A	rs442549	G	T	0.9763	1	Trunk fat percentage	Neale B	UKBB	European	-0.0202	0.002233	1.484e-19	331113	0	331113	1	Neale-B_UKBB_EUR_2017
rs276436	rs276436	T	A	rs3122702	G	T	0.96843	0.99596	Trunk fat percentage	Neale B	UKBB	European	-0.0201	0.002234	2.332e-19	331113	0	331113	1	Neale-B_UKBB_EUR_2017
rs276436	rs276436	T	A	rs4741516	C	T	0.96843	0.99596	Trunk fat percentage	Neale B	UKBB	European	-0.02014	0.002234	1.934e-19	331113	0	331113	1	Neale-B_UKBB_EUR_2017
rs10852521	rs10852521	C	T	rs10852521	C	T	1	1	Trunk fat percentage	Neale B	UKBB	European	0.03546	0.002232	8.723e-57	331113	0	331113	1	Neale-B_UKBB_EUR_2017
rs10852521	rs10852521	C	T	rs9922047	G	C	1	1	Trunk fat percentage	Neale B	UKBB	European	0.03544	0.002232	9.47e-57	331113	0	331113	1	Neale-B_UKBB_EUR_2017
rs10852521	rs10852521	C	T	rs8055197	A	G	0.99204	1	Trunk fat percentage	Neale B	UKBB	European	0.03539	0.002232	1.442e-56	331113	0	331113	1	Neale-B_UKBB_EUR_2017
rs10852521	rs10852521	C	T	rs1861866	T	C	0.99204	1	Trunk fat percentage	Neale B	UKBB	European	0.03538	0.002232	1.429e-56	331113	0	331113	1	Neale-B_UKBB_EUR_2017
rs10852521	rs10852521	C	T	rs8047395	A	G	0.96048	0.98791	Trunk fat percentage	Neale B	UKBB	European	0.03541	0.002237	2.065e-56	331113	0	331113	1	Neale-B_UKBB_EUR_2017
rs12928404	rs12928404	C	T	rs12928404	C	T	1	1	Trunk fat percentage	Neale B	UKBB	European	0.02984	0.00227	1.902e-39	331113	0	331113	1	Neale-B_UKBB_EUR_2017
rs12928404	rs12928404	C	T	rs7187776	G	A	0.98254	1	Trunk fat percentage	Neale B	UKBB	European	0.03001	0.002273	8.682e-40	331113	0	331113	1	Neale-B_UKBB_EUR_2017
rs12928404	rs12928404	C	T	rs8049439	C	T	0.97379	0.99116	Trunk fat percentage	Neale B	UKBB	European	0.03006	0.002272	6.045e-40	331113	0	331113	1	Neale-B_UKBB_EUR_2017
rs12928404	rs12928404	C	T	rs78613234	C	T	0.9272	1	Trunk fat percentage	Neale B	UKBB	European	0.03022	0.002275	2.882e-40	331113	0	331113	1	Neale-B_UKBB_EUR_2017
rs12928404	rs12928404	C	T	rs62036624	T	G	0.9272	1	Trunk fat percentage	Neale B	UKBB	European	0.03022	0.002275	2.887e-40	331113	0	331113	1	Neale-B_UKBB_EUR_2017
rs11075985	rs11075985	A	C	rs11075985	A	C	1	1	Trunk fat percentage	Neale B	UKBB	European	0.04105	0.002259	9.652e-74	331113	0	331113	1	Neale-B_UKBB_EUR_2017
rs11075985	rs11075985	A	C	rs9937354	A	G	0.99598	1	Trunk fat percentage	Neale B	UKBB	European	0.04091	0.00226	3.03e-73	331113	0	331113	1	Neale-B_UKBB_EUR_2017
rs11075985	rs11075985	A	C	rs9928094	G	A	0.99598	1	Trunk fat percentage	Neale B	UKBB	European	0.04092	0.00226	2.925e-73	331113	0	331113	1	Neale-B_UKBB_EUR_2017
rs2280406	rs2280406	G	A	rs2280406	G	A	1	1	Trunk fat percentage	Neale B	UKBB	European	-0.01831	0.00223	2.219e-16	331113	0	331113	1	Neale-B_UKBB_EUR_2017
rs2280406	rs2280406	G	A	rs6795703	C	T	0.98032	1	Trunk fat percentage	Neale B	UKBB	European	-0.01882	0.002233	3.461e-17	331113	0	331113	1	Neale-B_UKBB_EUR_2017
rs2280406	rs2280406	G	A	rs7634084	A	T	0.98032	1	Trunk fat percentage	Neale B	UKBB	European	-0.01872	0.002231	4.822e-17	331113	0	331113	1	Neale-B_UKBB_EUR_2017
rs2280406	rs2280406	G	A	rs11713193	G	A	0.97642	1	Trunk fat percentage	Neale B	UKBB	European	-0.01873	0.002231	4.599e-17	331113	0	331113	1	Neale-B_UKBB_EUR_2017
rs2280406	rs2280406	G	A	rs2230590	T	C	0.97642	1	Trunk fat percentage	Neale B	UKBB	European	-0.0186	0.002232	7.878e-17	331113	0	331113	1	Neale-B_UKBB_EUR_2017
rs7027202	rs7027202	C	G	rs7027202	C	G	1	1	Trunk fat percentage	Neale B	UKBB	European	0.02342	0.002259	3.446e-25	331113	0	331113	1	Neale-B_UKBB_EUR_2017
rs7027202	rs7027202	C	G	rs10283865	G	A	0.98804	1	Trunk fat percentage	Neale B	UKBB	European	0.0233	0.002262	7.02e-25	331113	0	331113	1	Neale-B_UKBB_EUR_2017
rs7027202	rs7027202	C	G	rs1984246	C	A	0.98006	0.99197	Trunk fat percentage	Neale B	UKBB	European	0.02323	0.002261	9.243e-25	331113	0	331113	1	Neale-B_UKBB_EUR_2017
rs7027202	rs7027202	C	G	rs1891211	C	G	0.98006	0.99197	Trunk fat percentage	Neale B	UKBB	European	0.02348	0.00226	2.826e-25	331113	0	331113	1	Neale-B_UKBB_EUR_2017
rs7027202	rs7027202	C	G	rs1891212	C	A	0.98006	0.99197	Trunk fat percentage	Neale B	UKBB	European	0.02335	0.002259	4.956e-25	331113	0	331113	1	Neale-B_UKBB_EUR_2017
rs182549	rs182549	C	T	rs182549	C	T	1	1	Trunk fat percentage	Neale B	UKBB	European	-0.01606	0.002647	1.295e-09	331113	0	331113	1	Neale-B_UKBB_EUR_2017
rs182549	rs182549	C	T	rs4988235	G	A	0.99602	1	Trunk fat percentage	Neale B	UKBB	European	-0.01549	0.002639	4.349e-09	331113	0	331113	1	Neale-B_UKBB_EUR_2017
rs182549	rs182549	C	T	rs6754311	C	T	0.96845	0.988	Trunk fat percentage	Neale B	UKBB	European	-0.01518	0.002642	9.171e-09	331113	0	331113	1	Neale-B_UKBB_EUR_2017
rs182549	rs182549	C	T	rs12465802	A	G	0.923	0.9917	Trunk fat percentage	Neale B	UKBB	European	-0.01497	0.002589	7.368e-09	331113	0	331113	1	Neale-B_UKBB_EUR_2017
rs2186120	rs2186120	G	A	rs2186120	G	A	1	1	Trunk fat percentage	Neale B	UKBB	European	-0.01266	0.002251	1.868e-08	331113	0	331113	1	Neale-B_UKBB_EUR_2017
rs2186120	rs2186120	G	A	rs1937433	C	G	1	1	Trunk fat percentage	Neale B	UKBB	European	-0.01252	0.00225	2.665e-08	331113	0	331113	1	Neale-B_UKBB_EUR_2017
rs2186120	rs2186120	G	A	rs2503185	G	A	1	1	Trunk fat percentage	Neale B	UKBB	European	-0.01265	0.002252	1.919e-08	331113	0	331113	1	Neale-B_UKBB_EUR_2017
rs2186120	rs2186120	G	A	rs2310819	C	T	0.99602	1	Trunk fat percentage	Neale B	UKBB	European	-0.01252	0.00225	2.647e-08	331113	0	331113	1	Neale-B_UKBB_EUR_2017
rs2186120	rs2186120	G	A	rs7519259	G	A	0.99204	0.99601	Trunk fat percentage	Neale B	UKBB	European	-0.01267	0.002248	1.741e-08	331113	0	331113	1	Neale-B_UKBB_EUR_2017
rs12149574	rs12149574	C	G	rs12149574	C	G	1	1	Trunk fat percentage	Neale B	UKBB	European	-0.03923	0.002266	4.206e-67	331113	0	331113	1	Neale-B_UKBB_EUR_2017
rs12149574	rs12149574	C	G	rs11075993	G	T	0.99592	1	Trunk fat percentage	Neale B	UKBB	European	-0.0392	0.002267	5.64e-67	331113	0	331113	1	Neale-B_UKBB_EUR_2017
rs12149574	rs12149574	C	G	rs72805613	A	G	0.99592	1	Trunk fat percentage	Neale B	UKBB	European	-0.03929	0.002266	2.778e-67	331113	0	331113	1	Neale-B_UKBB_EUR_2017
rs12149574	rs12149574	C	G	rs72805612	G	A	0.98784	1	Trunk fat percentage	Neale B	UKBB	European	-0.03926	0.002267	3.696e-67	331113	0	331113	1	Neale-B_UKBB_EUR_2017
rs12149574	rs12149574	C	G	rs12149832	G	A	0.98381	1	Trunk fat percentage	Neale B	UKBB	European	-0.03921	0.002266	4.771e-67	331113	0	331113	1	Neale-B_UKBB_EUR_2017
rs6567160	rs6567160	C	T	rs6567160	C	T	1	1	Trunk fat percentage	Neale B	UKBB	European	0.02538	0.002635	5.765e-22	331113	0	331113	1	Neale-B_UKBB_EUR_2017
rs6567160	rs6567160	C	T	rs663129	A	G	1	1	Trunk fat percentage	Neale B	UKBB	European	0.02528	0.002632	7.799e-22	331113	0	331113	1	Neale-B_UKBB_EUR_2017
rs6567160	rs6567160	C	T	rs571312	A	C	1	1	Trunk fat percentage	Neale B	UKBB	European	0.02525	0.002632	8.723e-22	331113	0	331113	1	Neale-B_UKBB_EUR_2017
rs6567160	rs6567160	C	T	rs523288	T	A	1	1	Trunk fat percentage	Neale B	UKBB	European	0.02526	0.002629	7.531e-22	331113	0	331113	1	Neale-B_UKBB_EUR_2017
rs6567160	rs6567160	C	T	rs66922415	G	A	1	1	Trunk fat percentage	Neale B	UKBB	European	0.02524	0.002632	9.13e-22	331113	0	331113	1	Neale-B_UKBB_EUR_2017
rs11012722	rs11012722	A	G	rs12770228	G	A	0.82686	0.98512	Trunk fat percentage	Neale B	UKBB	European	-0.01458	0.002402	1.286e-09	331113	0	331113	1	Neale-B_UKBB_EUR_2017
rs28429148	rs28429148	A	G	rs8047587	T	G	0.9448	0.9759	Trunk fat percentage	Neale B	UKBB	European	0.0391	0.002252	1.857e-67	331113	0	331113	1	Neale-B_UKBB_EUR_2017
rs2893843	rs2893843	A	G	rs2893843	A	G	1	1	Trunk fat percentage	Neale B	UKBB	European	0.02876	0.002334	6.822e-35	331113	0	331113	1	Neale-B_UKBB_EUR_2017
rs2893843	rs2893843	A	G	rs9357005	C	A	1	1	Trunk fat percentage	Neale B	UKBB	European	0.02853	0.002321	1.055e-34	331113	0	331113	1	Neale-B_UKBB_EUR_2017
rs2893843	rs2893843	A	G	rs12525187	A	G	1	1	Trunk fat percentage	Neale B	UKBB	European	0.02856	0.002322	9.028e-35	331113	0	331113	1	Neale-B_UKBB_EUR_2017
rs2893843	rs2893843	A	G	rs4412193	A	G	1	1	Trunk fat percentage	Neale B	UKBB	European	0.02847	0.002326	1.916e-34	331113	0	331113	1	Neale-B_UKBB_EUR_2017
rs2893843	rs2893843	A	G	rs9358927	T	G	0.9958	1	Trunk fat percentage	Neale B	UKBB	European	0.0284	0.002322	2.056e-34	331113	0	331113	1	Neale-B_UKBB_EUR_2017
rs10789340	rs10789340	A	G	rs10789340	A	G	1	1	Trunk fat percentage	Neale B	UKBB	European	-0.01325	0.002308	9.55e-09	331113	0	331113	1	Neale-B_UKBB_EUR_2017
rs7531118	rs7531118	C	T	rs7531118	C	T	1	1	Trunk fat percentage	Neale B	UKBB	European	0.0138	0.002252	8.853e-10	331113	0	331113	1	Neale-B_UKBB_EUR_2017
rs10810427	rs10810427	C	G	rs10810427	C	G	1	1	Trunk fat percentage	Neale B	UKBB	European	-0.01957	0.002235	2.07e-18	331113	0	331113	1	Neale-B_UKBB_EUR_2017
rs10810427	rs10810427	C	G	rs10123042	G	A	0.9841	0.99202	Trunk fat percentage	Neale B	UKBB	European	-0.01942	0.002234	3.527e-18	331113	0	331113	1	Neale-B_UKBB_EUR_2017
rs10810427	rs10810427	C	G	rs7046351	T	A	0.9841	0.99202	Trunk fat percentage	Neale B	UKBB	European	-0.01965	0.002234	1.451e-18	331113	0	331113	1	Neale-B_UKBB_EUR_2017
rs10810427	rs10810427	C	G	rs7030846	G	T	0.9841	0.99202	Trunk fat percentage	Neale B	UKBB	European	-0.01964	0.002234	1.479e-18	331113	0	331113	1	Neale-B_UKBB_EUR_2017
rs10810427	rs10810427	C	G	rs7034484	G	T	0.9841	0.99202	Trunk fat percentage	Neale B	UKBB	European	-0.01965	0.002234	1.457e-18	331113	0	331113	1	Neale-B_UKBB_EUR_2017
rs7614738	rs7614738	C	G	rs7614738	C	G	1	1	Trunk fat percentage	Neale B	UKBB	European	-0.01519	0.002237	1.124e-11	331113	0	331113	1	Neale-B_UKBB_EUR_2017
rs7614738	rs7614738	C	G	rs4974078	C	T	0.88923	0.97933	Trunk fat percentage	Neale B	UKBB	European	-0.0143	0.002229	1.389e-10	331113	0	331113	1	Neale-B_UKBB_EUR_2017
rs56131196	rs56131196	A	G	rs56131196	A	G	1	1	Trunk fat percentage	Neale B	UKBB	European	-0.01834	0.002839	1.044e-10	331113	0	331113	1	Neale-B_UKBB_EUR_2017
rs56131196	rs56131196	A	G	rs4420638	G	A	1	1	Trunk fat percentage	Neale B	UKBB	European	-0.01844	0.002837	7.992e-11	331113	0	331113	1	Neale-B_UKBB_EUR_2017
rs56131196	rs56131196	A	G	rs12721051	G	C	0.98752	0.99374	Trunk fat percentage	Neale B	UKBB	European	-0.01829	0.002842	1.233e-10	331113	0	331113	1	Neale-B_UKBB_EUR_2017
rs2815753	rs2815753	G	A	rs2815753	G	A	1	1	Trunk fat percentage	Neale B	UKBB	European	-0.01586	0.002276	3.229e-12	331113	0	331113	1	Neale-B_UKBB_EUR_2017
rs2815753	rs2815753	G	A	rs3101337	C	T	1	1	Trunk fat percentage	Neale B	UKBB	European	-0.01588	0.002275	2.961e-12	331113	0	331113	1	Neale-B_UKBB_EUR_2017
rs2815753	rs2815753	G	A	rs3101336	T	C	1	1	Trunk fat percentage	Neale B	UKBB	European	-0.01597	0.002275	2.245e-12	331113	0	331113	1	Neale-B_UKBB_EUR_2017
rs2815753	rs2815753	G	A	rs2568956	T	C	1	1	Trunk fat percentage	Neale B	UKBB	European	-0.01581	0.002275	3.665e-12	331113	0	331113	1	Neale-B_UKBB_EUR_2017
rs2815753	rs2815753	G	A	rs11209948	G	T	1	1	Trunk fat percentage	Neale B	UKBB	European	-0.01585	0.002274	3.143e-12	331113	0	331113	1	Neale-B_UKBB_EUR_2017
rs1429934	rs1429934	C	T	rs1429934	C	T	1	1	Trunk fat percentage	Neale B	UKBB	European	0.01475	0.002366	4.547e-10	331113	0	331113	1	Neale-B_UKBB_EUR_2017
rs1429934	rs1429934	C	T	rs1623003	C	T	0.98688	0.9956	Trunk fat percentage	Neale B	UKBB	European	0.01468	0.002374	6.315e-10	331113	0	331113	1	Neale-B_UKBB_EUR_2017
rs1429934	rs1429934	C	T	rs1788763	C	T	0.9524	0.98235	Trunk fat percentage	Neale B	UKBB	European	0.01626	0.002345	4.127e-12	331113	0	331113	1	Neale-B_UKBB_EUR_2017
rs1429934	rs1429934	C	T	rs1788762	G	C	0.9524	0.98235	Trunk fat percentage	Neale B	UKBB	European	0.01622	0.002345	4.522e-12	331113	0	331113	1	Neale-B_UKBB_EUR_2017
rs1429934	rs1429934	C	T	rs2472610	T	C	0.9524	0.98235	Trunk fat percentage	Neale B	UKBB	European	0.01628	0.002345	3.814e-12	331113	0	331113	1	Neale-B_UKBB_EUR_2017
rs9940128	rs9940128	A	G	rs9940128	A	G	1	1	Trunk fat percentage	Neale B	UKBB	European	0.04088	0.00226	4.079e-73	331113	0	331113	1	Neale-B_UKBB_EUR_2017
rs9940128	rs9940128	A	G	rs9940278	T	C	1	1	Trunk fat percentage	Neale B	UKBB	European	0.04088	0.00226	4.087e-73	331113	0	331113	1	Neale-B_UKBB_EUR_2017
rs9940128	rs9940128	A	G	rs9939973	A	G	1	1	Trunk fat percentage	Neale B	UKBB	European	0.04088	0.00226	3.923e-73	331113	0	331113	1	Neale-B_UKBB_EUR_2017
rs9940128	rs9940128	A	G	rs9940646	G	C	1	1	Trunk fat percentage	Neale B	UKBB	European	0.04088	0.00226	4.053e-73	331113	0	331113	1	Neale-B_UKBB_EUR_2017
rs9940128	rs9940128	A	G	rs9923147	T	C	1	1	Trunk fat percentage	Neale B	UKBB	European	0.04092	0.00226	2.997e-73	331113	0	331113	1	Neale-B_UKBB_EUR_2017
rs35225200	rs35225200	A	C	rs35225200	A	C	1	1	Trunk fat percentage	Neale B	UKBB	European	-0.04076	0.004171	1.471e-22	331113	0	331113	1	Neale-B_UKBB_EUR_2017
rs35225200	rs35225200	A	C	rs35518360	A	T	1	1	Trunk fat percentage	Neale B	UKBB	European	-0.04059	0.004163	1.879e-22	331113	0	331113	1	Neale-B_UKBB_EUR_2017
rs35225200	rs35225200	A	C	rs13135092	A	G	0.91769	1	Trunk fat percentage	Neale B	UKBB	European	-0.04235	0.004066	2.147e-25	331113	0	331113	1	Neale-B_UKBB_EUR_2017
rs35225200	rs35225200	A	C	rs13107325	C	T	0.84813	1	Trunk fat percentage	Neale B	UKBB	European	-0.04394	0.00425	4.801e-25	331113	0	331113	1	Neale-B_UKBB_EUR_2017
rs11642841	rs11642841	A	C	rs11642841	A	C	1	1	Trunk fat percentage	Neale B	UKBB	European	0.0351	0.002278	1.558e-53	331113	0	331113	1	Neale-B_UKBB_EUR_2017
rs11642841	rs11642841	A	C	rs11649091	G	T	0.83777	0.98683	Trunk fat percentage	Neale B	UKBB	European	0.03659	0.002255	3.392e-59	331113	0	331113	1	Neale-B_UKBB_EUR_2017
rs9372625	rs9372625	A	G	rs9372625	A	G	1	1	Trunk fat percentage	Neale B	UKBB	European	-0.01645	0.002305	9.512e-13	331113	0	331113	1	Neale-B_UKBB_EUR_2017
rs9372625	rs9372625	A	G	rs4839715	A	G	0.9002	0.98282	Trunk fat percentage	Neale B	UKBB	European	-0.01747	0.002313	4.25e-14	331113	0	331113	1	Neale-B_UKBB_EUR_2017
rs9372625	rs9372625	A	G	rs4339469	T	G	0.89618	0.9785	Trunk fat percentage	Neale B	UKBB	European	-0.01758	0.002313	2.993e-14	331113	0	331113	1	Neale-B_UKBB_EUR_2017
rs9372625	rs9372625	A	G	rs11153969	T	C	0.89219	0.9743	Trunk fat percentage	Neale B	UKBB	European	-0.01768	0.002313	2.138e-14	331113	0	331113	1	Neale-B_UKBB_EUR_2017
rs9490002	rs9490002	A	G	rs9401250	T	C	1	1	Trunk fat percentage	Neale B	UKBB	European	-0.01414	0.002241	2.772e-10	331113	0	331113	1	Neale-B_UKBB_EUR_2017
rs9490002	rs9490002	A	G	rs4142530	C	T	1	1	Trunk fat percentage	Neale B	UKBB	European	-0.01419	0.002238	2.322e-10	331113	0	331113	1	Neale-B_UKBB_EUR_2017
rs780093	rs780093	T	C	rs780093	T	C	1	1	Trunk fat-free mass	Neale B	UKBB	European	-0.02082	0.001573	5.921e-40	331030	0	331030	1	Neale-B_UKBB_EUR_2017
rs780093	rs780093	T	C	rs780094	T	C	0.9959	1	Trunk fat-free mass	Neale B	UKBB	European	-0.02057	0.001573	4.917e-39	331030	0	331030	1	Neale-B_UKBB_EUR_2017
rs780093	rs780093	T	C	rs1260326	T	C	0.90779	0.95474	Trunk fat-free mass	Neale B	UKBB	European	-0.02196	0.001564	9.385e-45	331030	0	331030	1	Neale-B_UKBB_EUR_2017
rs726610	rs726610	C	T	rs726610	C	T	1	1	Trunk fat-free mass	Neale B	UKBB	European	0.01398	0.001604	2.796e-18	331030	0	331030	1	Neale-B_UKBB_EUR_2017
rs726610	rs726610	C	T	rs12629607	T	C	1	1	Trunk fat-free mass	Neale B	UKBB	European	0.01397	0.001603	2.973e-18	331030	0	331030	1	Neale-B_UKBB_EUR_2017
rs726610	rs726610	C	T	rs7652683	T	C	1	1	Trunk fat-free mass	Neale B	UKBB	European	0.01402	0.001603	2.219e-18	331030	0	331030	1	Neale-B_UKBB_EUR_2017
rs726610	rs726610	C	T	rs7652808	T	G	1	1	Trunk fat-free mass	Neale B	UKBB	European	0.01403	0.001603	2.147e-18	331030	0	331030	1	Neale-B_UKBB_EUR_2017
rs59323025	rs59323025	A	C	rs59323025	A	C	1	1	Trunk fat-free mass	Neale B	UKBB	European	-0.01368	0.002213	6.408e-10	331030	0	331030	1	Neale-B_UKBB_EUR_2017
rs59323025	rs59323025	A	C	rs8054079	T	C	1	1	Trunk fat-free mass	Neale B	UKBB	European	-0.01367	0.002232	9.168e-10	331030	0	331030	1	Neale-B_UKBB_EUR_2017
rs59323025	rs59323025	A	C	rs8054082	T	C	1	1	Trunk fat-free mass	Neale B	UKBB	European	-0.01367	0.002232	9.229e-10	331030	0	331030	1	Neale-B_UKBB_EUR_2017
rs59323025	rs59323025	A	C	rs148069489	T	C	1	1	Trunk fat-free mass	Neale B	UKBB	European	-0.01333	0.002204	1.48e-09	331030	0	331030	1	Neale-B_UKBB_EUR_2017
rs59323025	rs59323025	A	C	rs8059504	A	G	1	1	Trunk fat-free mass	Neale B	UKBB	European	-0.01339	0.002204	1.261e-09	331030	0	331030	1	Neale-B_UKBB_EUR_2017
rs7188250	rs7188250	C	T	rs7188250	C	T	1	1	Trunk fat-free mass	Neale B	UKBB	European	0.02893	0.001553	1.824e-77	331030	0	331030	1	Neale-B_UKBB_EUR_2017
rs7188250	rs7188250	C	T	rs72805612	A	G	0.99188	1	Trunk fat-free mass	Neale B	UKBB	European	0.02907	0.001554	4.65e-78	331030	0	331030	1	Neale-B_UKBB_EUR_2017
rs7188250	rs7188250	C	T	rs62033413	G	C	0.98782	0.99591	Trunk fat-free mass	Neale B	UKBB	European	0.02905	0.001554	5.909e-78	331030	0	331030	1	Neale-B_UKBB_EUR_2017
rs7188250	rs7188250	C	T	rs72805611	T	C	0.98782	0.99591	Trunk fat-free mass	Neale B	UKBB	European	0.02903	0.001553	6.526e-78	331030	0	331030	1	Neale-B_UKBB_EUR_2017
rs7188250	rs7188250	C	T	rs11075993	T	G	0.98377	0.99185	Trunk fat-free mass	Neale B	UKBB	European	0.02906	0.001553	4.618e-78	331030	0	331030	1	Neale-B_UKBB_EUR_2017
rs11649091	rs11649091	G	T	rs11649091	G	T	1	1	Trunk fat-free mass	Neale B	UKBB	European	0.02765	0.001545	1.451e-71	331030	0	331030	1	Neale-B_UKBB_EUR_2017
rs11649091	rs11649091	G	T	rs72805612	A	G	0.89598	0.99574	Trunk fat-free mass	Neale B	UKBB	European	0.02907	0.001554	4.65e-78	331030	0	331030	1	Neale-B_UKBB_EUR_2017
rs11649091	rs11649091	G	T	rs12149832	A	G	0.89229	0.99573	Trunk fat-free mass	Neale B	UKBB	European	0.02906	0.001553	4.064e-78	331030	0	331030	1	Neale-B_UKBB_EUR_2017
rs11649091	rs11649091	G	T	rs62033413	G	C	0.89199	0.99149	Trunk fat-free mass	Neale B	UKBB	European	0.02905	0.001554	5.909e-78	331030	0	331030	1	Neale-B_UKBB_EUR_2017
rs11649091	rs11649091	G	T	rs72805611	T	C	0.89199	0.99149	Trunk fat-free mass	Neale B	UKBB	European	0.02903	0.001553	6.526e-78	331030	0	331030	1	Neale-B_UKBB_EUR_2017
rs10946808	rs10946808	A	G	rs10946808	A	G	1	1	Trunk fat-free mass	Neale B	UKBB	European	0.01824	0.001723	3.284e-26	331030	0	331030	1	Neale-B_UKBB_EUR_2017
rs10946808	rs10946808	A	G	rs80292109	A	G	0.99048	0.99523	Trunk fat-free mass	Neale B	UKBB	European	0.01809	0.001726	1.085e-25	331030	0	331030	1	Neale-B_UKBB_EUR_2017
rs10946808	rs10946808	A	G	rs9358912	G	T	0.98577	0.99523	Trunk fat-free mass	Neale B	UKBB	European	0.01854	0.001725	6.023e-27	331030	0	331030	1	Neale-B_UKBB_EUR_2017
rs10946808	rs10946808	A	G	rs811041	C	G	0.92331	1	Trunk fat-free mass	Neale B	UKBB	European	0.01753	0.001703	7.972e-25	331030	0	331030	1	Neale-B_UKBB_EUR_2017
rs76395182	rs76395182	G	T	rs62250717	G	C	0.90909	1	Trunk fat-free mass	Neale B	UKBB	European	-0.009656	0.001582	1.042e-09	331030	0	331030	1	Neale-B_UKBB_EUR_2017
rs76395182	rs76395182	G	T	rs7624108	T	G	0.90909	1	Trunk fat-free mass	Neale B	UKBB	European	-0.009759	0.001582	6.869e-10	331030	0	331030	1	Neale-B_UKBB_EUR_2017
rs76395182	rs76395182	G	T	rs67174538	C	T	0.90909	1	Trunk fat-free mass	Neale B	UKBB	European	-0.009758	0.001582	6.891e-10	331030	0	331030	1	Neale-B_UKBB_EUR_2017
rs76395182	rs76395182	G	T	rs7637879	C	T	0.90909	1	Trunk fat-free mass	Neale B	UKBB	European	-0.009761	0.001582	6.877e-10	331030	0	331030	1	Neale-B_UKBB_EUR_2017
rs62250717	rs62250717	C	G	rs62250717	C	G	1	1	Trunk fat-free mass	Neale B	UKBB	European	0.009656	0.001582	1.042e-09	331030	0	331030	1	Neale-B_UKBB_EUR_2017
rs62250717	rs62250717	C	G	rs7624108	G	T	1	1	Trunk fat-free mass	Neale B	UKBB	European	0.009759	0.001582	6.869e-10	331030	0	331030	1	Neale-B_UKBB_EUR_2017
rs62250717	rs62250717	C	G	rs67174538	T	C	1	1	Trunk fat-free mass	Neale B	UKBB	European	0.009758	0.001582	6.891e-10	331030	0	331030	1	Neale-B_UKBB_EUR_2017
rs62250717	rs62250717	C	G	rs7637879	T	C	1	1	Trunk fat-free mass	Neale B	UKBB	European	0.009761	0.001582	6.877e-10	331030	0	331030	1	Neale-B_UKBB_EUR_2017
rs62250717	rs62250717	C	G	rs7626594	G	A	1	1	Trunk fat-free mass	Neale B	UKBB	European	0.009786	0.001582	6.254e-10	331030	0	331030	1	Neale-B_UKBB_EUR_2017
rs9393688	rs9393688	A	T	rs9379833	C	A	1	1	Trunk fat-free mass	Neale B	UKBB	European	0.02034	0.001742	1.745e-31	331030	0	331030	1	Neale-B_UKBB_EUR_2017
rs9393688	rs9393688	A	T	rs7766641	G	A	0.96619	0.99017	Trunk fat-free mass	Neale B	UKBB	European	0.02097	0.001757	7.406e-33	331030	0	331030	1	Neale-B_UKBB_EUR_2017
rs9393688	rs9393688	A	T	rs62396185	G	C	0.94232	0.98027	Trunk fat-free mass	Neale B	UKBB	European	0.02116	0.001754	1.661e-33	331030	0	331030	1	Neale-B_UKBB_EUR_2017
rs9393688	rs9393688	A	T	rs9358912	G	T	0.9298	0.99012	Trunk fat-free mass	Neale B	UKBB	European	0.01854	0.001725	6.023e-27	331030	0	331030	1	Neale-B_UKBB_EUR_2017
rs993136	rs993136	T	C	rs993136	T	C	1	1	Trunk fat-free mass	Neale B	UKBB	European	0.01334	0.001577	2.635e-17	331030	0	331030	1	Neale-B_UKBB_EUR_2017
rs993136	rs993136	T	C	rs12638482	C	T	1	1	Trunk fat-free mass	Neale B	UKBB	European	0.01332	0.001577	2.942e-17	331030	0	331030	1	Neale-B_UKBB_EUR_2017
rs993136	rs993136	T	C	rs11918899	A	G	1	1	Trunk fat-free mass	Neale B	UKBB	European	0.01331	0.001577	3.112e-17	331030	0	331030	1	Neale-B_UKBB_EUR_2017
rs993136	rs993136	T	C	rs4856569	A	G	1	1	Trunk fat-free mass	Neale B	UKBB	European	0.0133	0.001576	3.19e-17	331030	0	331030	1	Neale-B_UKBB_EUR_2017
rs2163971	rs2163971	T	C	rs2163971	T	C	1	1	Trunk fat-free mass	Neale B	UKBB	European	0.01081	0.001546	2.696e-12	331030	0	331030	1	Neale-B_UKBB_EUR_2017
rs3130048	rs3130048	C	T	rs3130048	C	T	1	1	Trunk fat-free mass	Neale B	UKBB	European	0.01895	0.001699	6.99e-29	331030	0	331030	1	Neale-B_UKBB_EUR_2017
rs12716979	rs12716979	G	T	rs12716979	G	T	1	1	Trunk fat-free mass	Neale B	UKBB	European	-0.009007	0.001592	1.531e-08	331030	0	331030	1	Neale-B_UKBB_EUR_2017
rs12716979	rs12716979	G	T	rs4889606	G	A	0.9958	1	Trunk fat-free mass	Neale B	UKBB	European	-0.008929	0.001584	1.725e-08	331030	0	331030	1	Neale-B_UKBB_EUR_2017
rs12716979	rs12716979	G	T	rs9926533	T	C	0.99162	1	Trunk fat-free mass	Neale B	UKBB	European	-0.008854	0.001584	2.299e-08	331030	0	331030	1	Neale-B_UKBB_EUR_2017
rs12716979	rs12716979	G	T	rs11150604	T	A	0.95451	0.98729	Trunk fat-free mass	Neale B	UKBB	European	-0.009145	0.001579	6.967e-09	331030	0	331030	1	Neale-B_UKBB_EUR_2017
rs12716979	rs12716979	G	T	rs9939558	A	T	0.95451	0.98729	Trunk fat-free mass	Neale B	UKBB	European	-0.00913	0.001579	7.377e-09	331030	0	331030	1	Neale-B_UKBB_EUR_2017
rs303754	rs303754	G	T	rs303754	G	T	1	1	Trunk fat-free mass	Neale B	UKBB	European	-0.0115	0.001543	9.343e-14	331030	0	331030	1	Neale-B_UKBB_EUR_2017
rs303754	rs303754	G	T	rs167336	C	T	0.92614	1	Trunk fat-free mass	Neale B	UKBB	European	-0.01133	0.001546	2.266e-13	331030	0	331030	1	Neale-B_UKBB_EUR_2017
rs303754	rs303754	G	T	rs11873508	G	A	0.92237	1	Trunk fat-free mass	Neale B	UKBB	European	-0.01139	0.001545	1.663e-13	331030	0	331030	1	Neale-B_UKBB_EUR_2017
rs303754	rs303754	G	T	rs34385798	C	A	0.92237	1	Trunk fat-free mass	Neale B	UKBB	European	-0.01142	0.001547	1.563e-13	331030	0	331030	1	Neale-B_UKBB_EUR_2017
rs55872725	rs55872725	C	T	rs55872725	C	T	1	1	Trunk fat-free mass	Neale B	UKBB	European	-0.03124	0.001559	3.119e-89	331030	0	331030	1	Neale-B_UKBB_EUR_2017
rs55872725	rs55872725	C	T	rs1421085	T	C	1	1	Trunk fat-free mass	Neale B	UKBB	European	-0.03123	0.001559	3.378e-89	331030	0	331030	1	Neale-B_UKBB_EUR_2017
rs55872725	rs55872725	C	T	rs11642015	C	T	1	1	Trunk fat-free mass	Neale B	UKBB	European	-0.03121	0.001559	4.453e-89	331030	0	331030	1	Neale-B_UKBB_EUR_2017
rs55872725	rs55872725	C	T	rs62048402	G	A	1	1	Trunk fat-free mass	Neale B	UKBB	European	-0.03123	0.001559	3.47e-89	331030	0	331030	1	Neale-B_UKBB_EUR_2017
rs55872725	rs55872725	C	T	rs1558902	T	A	1	1	Trunk fat-free mass	Neale B	UKBB	European	-0.03123	0.001559	3.46e-89	331030	0	331030	1	Neale-B_UKBB_EUR_2017
rs7619139	rs7619139	A	T	rs7619139	A	T	1	1	Trunk fat-free mass	Neale B	UKBB	European	0.01111	0.001557	9.849e-13	331030	0	331030	1	Neale-B_UKBB_EUR_2017
rs7619139	rs7619139	A	T	rs4858697	G	A	0.92464	0.97137	Trunk fat-free mass	Neale B	UKBB	European	0.01143	0.001554	1.946e-13	331030	0	331030	1	Neale-B_UKBB_EUR_2017
rs7619139	rs7619139	A	T	rs6804842	G	A	0.90928	0.96716	Trunk fat-free mass	Neale B	UKBB	European	0.01037	0.00155	2.238e-11	331030	0	331030	1	Neale-B_UKBB_EUR_2017
rs7619139	rs7619139	A	T	rs6808550	G	A	0.90928	0.96716	Trunk fat-free mass	Neale B	UKBB	European	0.01045	0.00155	1.562e-11	331030	0	331030	1	Neale-B_UKBB_EUR_2017
rs7619139	rs7619139	A	T	rs12630658	C	T	0.90569	0.97111	Trunk fat-free mass	Neale B	UKBB	European	0.0113	0.001555	3.695e-13	331030	0	331030	1	Neale-B_UKBB_EUR_2017
rs27721	rs27721	A	G	rs27721	A	G	1	1	Trunk fat-free mass	Neale B	UKBB	European	-0.01098	0.001762	4.591e-10	331030	0	331030	1	Neale-B_UKBB_EUR_2017
rs27721	rs27721	A	G	rs384005	T	C	0.9847	1	Trunk fat-free mass	Neale B	UKBB	European	-0.01108	0.001761	3.127e-10	331030	0	331030	1	Neale-B_UKBB_EUR_2017
rs27721	rs27721	A	G	rs373098	C	T	0.9847	1	Trunk fat-free mass	Neale B	UKBB	European	-0.0112	0.001766	2.273e-10	331030	0	331030	1	Neale-B_UKBB_EUR_2017
rs27721	rs27721	A	G	rs254777	G	C	0.9847	1	Trunk fat-free mass	Neale B	UKBB	European	-0.011	0.001767	4.774e-10	331030	0	331030	1	Neale-B_UKBB_EUR_2017
rs27721	rs27721	A	G	rs34317	A	G	0.9847	1	Trunk fat-free mass	Neale B	UKBB	European	-0.01122	0.001765	2.057e-10	331030	0	331030	1	Neale-B_UKBB_EUR_2017
rs7429279	rs7429279	A	C	rs7429279	A	C	1	1	Trunk fat-free mass	Neale B	UKBB	European	-0.01124	0.001557	5.179e-13	331030	0	331030	1	Neale-B_UKBB_EUR_2017
rs7429279	rs7429279	A	C	rs12629972	T	C	0.99184	0.99591	Trunk fat-free mass	Neale B	UKBB	European	-0.01112	0.001557	9.277e-13	331030	0	331030	1	Neale-B_UKBB_EUR_2017
rs7429279	rs7429279	A	C	rs4858697	A	G	0.92162	0.99578	Trunk fat-free mass	Neale B	UKBB	European	-0.01143	0.001554	1.946e-13	331030	0	331030	1	Neale-B_UKBB_EUR_2017
rs7429279	rs7429279	A	C	rs12630658	T	C	0.91088	1	Trunk fat-free mass	Neale B	UKBB	European	-0.0113	0.001555	3.695e-13	331030	0	331030	1	Neale-B_UKBB_EUR_2017
rs7429279	rs7429279	A	C	rs12638455	C	A	0.89992	1	Trunk fat-free mass	Neale B	UKBB	European	-0.01137	0.001555	2.63e-13	331030	0	331030	1	Neale-B_UKBB_EUR_2017
rs12539316	rs12539316	A	G	rs12539316	A	G	1	1	Trunk fat-free mass	Neale B	UKBB	European	-0.01456	0.001695	8.772e-18	331030	0	331030	1	Neale-B_UKBB_EUR_2017
rs12539316	rs12539316	A	G	rs7793710	C	G	1	1	Trunk fat-free mass	Neale B	UKBB	European	-0.01455	0.001695	9.296e-18	331030	0	331030	1	Neale-B_UKBB_EUR_2017
rs12539316	rs12539316	A	G	rs13225333	C	T	1	1	Trunk fat-free mass	Neale B	UKBB	European	-0.01454	0.001694	9.381e-18	331030	0	331030	1	Neale-B_UKBB_EUR_2017
rs12539316	rs12539316	A	G	rs13225347	C	T	1	1	Trunk fat-free mass	Neale B	UKBB	European	-0.01456	0.001695	8.569e-18	331030	0	331030	1	Neale-B_UKBB_EUR_2017
rs12539316	rs12539316	A	G	rs6946689	T	A	1	1	Trunk fat-free mass	Neale B	UKBB	European	-0.01454	0.001694	9.594e-18	331030	0	331030	1	Neale-B_UKBB_EUR_2017
rs138394556	rs138394556	A	G	rs138394556	A	G	1	1	Trunk fat-free mass	Neale B	UKBB	European	0.01442	0.002153	2.12e-11	331030	0	331030	1	Neale-B_UKBB_EUR_2017
rs188694433	rs188694433	C	T	rs188694433	C	T	1	1	Trunk fat-free mass	Neale B	UKBB	European	-0.01215	0.001752	4.071e-12	331030	0	331030	1	Neale-B_UKBB_EUR_2017
rs6808550	rs6808550	A	G	rs6808550	A	G	1	1	Trunk fat-free mass	Neale B	UKBB	European	-0.01045	0.00155	1.562e-11	331030	0	331030	1	Neale-B_UKBB_EUR_2017
rs6808550	rs6808550	A	G	rs6804842	A	G	1	1	Trunk fat-free mass	Neale B	UKBB	European	-0.01037	0.00155	2.238e-11	331030	0	331030	1	Neale-B_UKBB_EUR_2017
rs6808550	rs6808550	A	G	rs10510554	T	C	0.97608	1	Trunk fat-free mass	Neale B	UKBB	European	-0.01054	0.001548	9.882e-12	331030	0	331030	1	Neale-B_UKBB_EUR_2017
rs6808550	rs6808550	A	G	rs4858696	C	T	0.96826	1	Trunk fat-free mass	Neale B	UKBB	European	-0.01041	0.001547	1.722e-11	331030	0	331030	1	Neale-B_UKBB_EUR_2017
rs6808550	rs6808550	A	G	rs12632128	G	T	0.95664	1	Trunk fat-free mass	Neale B	UKBB	European	-0.01059	0.001548	7.8e-12	331030	0	331030	1	Neale-B_UKBB_EUR_2017
rs303762	rs303762	T	C	rs303762	T	C	1	1	Trunk fat-free mass	Neale B	UKBB	European	-0.009294	0.001612	8.211e-09	331030	0	331030	1	Neale-B_UKBB_EUR_2017
rs303762	rs303762	T	C	rs303760	C	T	0.99562	1	Trunk fat-free mass	Neale B	UKBB	European	-0.00925	0.001611	9.287e-09	331030	0	331030	1	Neale-B_UKBB_EUR_2017
rs303762	rs303762	T	C	rs891389	C	T	0.98688	0.9956	Trunk fat-free mass	Neale B	UKBB	European	-0.009244	0.001609	9.278e-09	331030	0	331030	1	Neale-B_UKBB_EUR_2017
rs303762	rs303762	T	C	rs8094509	T	A	0.98688	0.9956	Trunk fat-free mass	Neale B	UKBB	European	-0.009301	0.001609	7.415e-09	331030	0	331030	1	Neale-B_UKBB_EUR_2017
rs303762	rs303762	T	C	rs1652342	T	C	0.98688	0.9956	Trunk fat-free mass	Neale B	UKBB	European	-0.009321	0.001608	6.712e-09	331030	0	331030	1	Neale-B_UKBB_EUR_2017
rs9972653	rs9972653	G	T	rs9972653	G	T	1	1	Trunk fat-free mass	Neale B	UKBB	European	-0.03039	0.001565	5.734e-84	331030	0	331030	1	Neale-B_UKBB_EUR_2017
rs9972653	rs9972653	G	T	rs17817497	T	C	0.9959	1	Trunk fat-free mass	Neale B	UKBB	European	-0.03015	0.001565	1.327e-82	331030	0	331030	1	Neale-B_UKBB_EUR_2017
rs9972653	rs9972653	G	T	rs7193144	T	C	0.99182	0.9959	Trunk fat-free mass	Neale B	UKBB	European	-0.03037	0.001565	8.967e-84	331030	0	331030	1	Neale-B_UKBB_EUR_2017
rs9972653	rs9972653	G	T	rs62033399	C	T	0.99182	0.9959	Trunk fat-free mass	Neale B	UKBB	European	-0.0304	0.001565	5.784e-84	331030	0	331030	1	Neale-B_UKBB_EUR_2017
rs9972653	rs9972653	G	T	rs8043757	A	T	0.99182	0.9959	Trunk fat-free mass	Neale B	UKBB	European	-0.03012	0.001565	1.589e-82	331030	0	331030	1	Neale-B_UKBB_EUR_2017
rs17175602	rs17175602	C	T	rs17175602	C	T	1	1	Trunk fat-free mass	Neale B	UKBB	European	0.03679	0.001726	1.058e-100	331030	0	331030	1	Neale-B_UKBB_EUR_2017
rs17175602	rs17175602	C	T	rs12955983	G	A	1	1	Trunk fat-free mass	Neale B	UKBB	European	0.0368	0.001727	1.053e-100	331030	0	331030	1	Neale-B_UKBB_EUR_2017
rs17175602	rs17175602	C	T	rs11665563	T	C	1	1	Trunk fat-free mass	Neale B	UKBB	European	0.0368	0.001727	1.077e-100	331030	0	331030	1	Neale-B_UKBB_EUR_2017
rs17175602	rs17175602	C	T	rs11663816	C	T	1	1	Trunk fat-free mass	Neale B	UKBB	European	0.03681	0.001727	1.039e-100	331030	0	331030	1	Neale-B_UKBB_EUR_2017
rs17175602	rs17175602	C	T	rs11664883	A	T	1	1	Trunk fat-free mass	Neale B	UKBB	European	0.03679	0.001727	1.096e-100	331030	0	331030	1	Neale-B_UKBB_EUR_2017
rs12149832	rs12149832	A	G	rs12149832	A	G	1	1	Trunk fat-free mass	Neale B	UKBB	European	0.02906	0.001553	4.064e-78	331030	0	331030	1	Neale-B_UKBB_EUR_2017
rs12149832	rs12149832	A	G	rs72805612	A	G	0.9878	0.99591	Trunk fat-free mass	Neale B	UKBB	European	0.02907	0.001554	4.65e-78	331030	0	331030	1	Neale-B_UKBB_EUR_2017
rs12149832	rs12149832	A	G	rs12149574	G	C	0.98381	1	Trunk fat-free mass	Neale B	UKBB	European	0.02906	0.001553	4.485e-78	331030	0	331030	1	Neale-B_UKBB_EUR_2017
rs12149832	rs12149832	A	G	rs62033413	G	C	0.98375	0.9959	Trunk fat-free mass	Neale B	UKBB	European	0.02905	0.001554	5.909e-78	331030	0	331030	1	Neale-B_UKBB_EUR_2017
rs12149832	rs12149832	A	G	rs72805611	T	C	0.98375	0.9959	Trunk fat-free mass	Neale B	UKBB	European	0.02903	0.001553	6.526e-78	331030	0	331030	1	Neale-B_UKBB_EUR_2017
rs62033406	rs62033406	A	G	rs62033406	A	G	1	1	Trunk fat-free mass	Neale B	UKBB	European	-0.02973	0.001555	1.914e-81	331030	0	331030	1	Neale-B_UKBB_EUR_2017
rs62033406	rs62033406	A	G	rs7206410	T	C	0.89965	1	Trunk fat-free mass	Neale B	UKBB	European	-0.03017	0.001565	1.006e-82	331030	0	331030	1	Neale-B_UKBB_EUR_2017
rs62033406	rs62033406	A	G	rs7202116	A	G	0.89965	1	Trunk fat-free mass	Neale B	UKBB	European	-0.03015	0.001565	1.238e-82	331030	0	331030	1	Neale-B_UKBB_EUR_2017
rs62033406	rs62033406	A	G	rs7202296	A	G	0.89965	1	Trunk fat-free mass	Neale B	UKBB	European	-0.03016	0.001565	1.132e-82	331030	0	331030	1	Neale-B_UKBB_EUR_2017
rs62033406	rs62033406	A	G	rs66908032	C	A	0.89965	1	Trunk fat-free mass	Neale B	UKBB	European	-0.03016	0.001566	1.15e-82	331030	0	331030	1	Neale-B_UKBB_EUR_2017
rs62033400	rs62033400	A	G	rs62033400	A	G	1	1	Trunk fat-free mass	Neale B	UKBB	European	-0.03036	0.001565	9.227e-84	331030	0	331030	1	Neale-B_UKBB_EUR_2017
rs62033400	rs62033400	A	G	rs8063057	T	C	1	1	Trunk fat-free mass	Neale B	UKBB	European	-0.03014	0.001565	1.198e-82	331030	0	331030	1	Neale-B_UKBB_EUR_2017
rs62033400	rs62033400	A	G	rs7187250	C	A	0.9959	1	Trunk fat-free mass	Neale B	UKBB	European	-0.03044	0.001566	4.26e-84	331030	0	331030	1	Neale-B_UKBB_EUR_2017
rs62033400	rs62033400	A	G	rs17817449	T	G	0.9959	1	Trunk fat-free mass	Neale B	UKBB	European	-0.03004	0.001565	4.117e-82	331030	0	331030	1	Neale-B_UKBB_EUR_2017
rs62033400	rs62033400	A	G	rs8051591	A	G	0.9959	1	Trunk fat-free mass	Neale B	UKBB	European	-0.03015	0.001565	1.182e-82	331030	0	331030	1	Neale-B_UKBB_EUR_2017
rs200739311	rs200739311	C	T	rs34495106	G	A	0.84994	0.94769	Trunk fat-free mass	Neale B	UKBB	European	-0.01364	0.0016	1.51e-17	331030	0	331030	1	Neale-B_UKBB_EUR_2017
rs200739311	rs200739311	C	T	rs6788098	T	A	0.84601	0.94348	Trunk fat-free mass	Neale B	UKBB	European	-0.01359	0.001583	8.97e-18	331030	0	331030	1	Neale-B_UKBB_EUR_2017
rs9815930	rs9815930	A	T	rs2230590	T	C	0.96851	0.99198	Trunk fat-free mass	Neale B	UKBB	European	-0.01191	0.00153	6.883e-15	331030	0	331030	1	Neale-B_UKBB_EUR_2017
rs9815930	rs9815930	A	T	rs3774758	C	G	0.96851	0.99198	Trunk fat-free mass	Neale B	UKBB	European	-0.01192	0.001529	6.354e-15	331030	0	331030	1	Neale-B_UKBB_EUR_2017
rs9815930	rs9815930	A	T	rs3733135	G	A	0.96851	0.99198	Trunk fat-free mass	Neale B	UKBB	European	-0.01195	0.001529	5.462e-15	331030	0	331030	1	Neale-B_UKBB_EUR_2017
rs9815930	rs9815930	A	T	rs9848497	T	C	0.96851	0.99198	Trunk fat-free mass	Neale B	UKBB	European	-0.012	0.001529	4.271e-15	331030	0	331030	1	Neale-B_UKBB_EUR_2017
rs9357004	rs9357004	C	T	rs9357004	C	T	1	1	Trunk fat-free mass	Neale B	UKBB	European	-0.009778	0.001529	1.594e-10	331030	0	331030	1	Neale-B_UKBB_EUR_2017
rs9357004	rs9357004	C	T	rs6908328	A	C	0.90722	0.98752	Trunk fat-free mass	Neale B	UKBB	European	-0.01008	0.001531	4.638e-11	331030	0	331030	1	Neale-B_UKBB_EUR_2017
rs9357004	rs9357004	C	T	rs7746807	A	C	0.90722	0.98752	Trunk fat-free mass	Neale B	UKBB	European	-0.01013	0.001528	3.476e-11	331030	0	331030	1	Neale-B_UKBB_EUR_2017
rs9357004	rs9357004	C	T	rs34916901	T	G	0.89939	0.97928	Trunk fat-free mass	Neale B	UKBB	European	-0.009715	0.001528	2.064e-10	331030	0	331030	1	Neale-B_UKBB_EUR_2017
rs9357004	rs9357004	C	T	rs1124999	T	G	0.89939	0.97928	Trunk fat-free mass	Neale B	UKBB	European	-0.009687	0.001528	2.329e-10	331030	0	331030	1	Neale-B_UKBB_EUR_2017
rs6808586	rs6808586	C	T	rs6808586	C	T	1	1	Trunk fat-free mass	Neale B	UKBB	European	-0.01149	0.001533	6.635e-14	331030	0	331030	1	Neale-B_UKBB_EUR_2017
rs6808586	rs6808586	C	T	rs4516626	C	T	0.99594	1	Trunk fat-free mass	Neale B	UKBB	European	-0.01141	0.001532	9.566e-14	331030	0	331030	1	Neale-B_UKBB_EUR_2017
rs6808586	rs6808586	C	T	rs9846802	T	C	0.99594	1	Trunk fat-free mass	Neale B	UKBB	European	-0.01136	0.001533	1.272e-13	331030	0	331030	1	Neale-B_UKBB_EUR_2017
rs6808586	rs6808586	C	T	rs9838091	C	T	0.99594	1	Trunk fat-free mass	Neale B	UKBB	European	-0.01138	0.001533	1.125e-13	331030	0	331030	1	Neale-B_UKBB_EUR_2017
rs72805612	rs72805612	A	G	rs72805612	A	G	1	1	Trunk fat-free mass	Neale B	UKBB	European	0.02907	0.001554	4.65e-78	331030	0	331030	1	Neale-B_UKBB_EUR_2017
rs72805612	rs72805612	A	G	rs62033413	G	C	0.99592	1	Trunk fat-free mass	Neale B	UKBB	European	0.02905	0.001554	5.909e-78	331030	0	331030	1	Neale-B_UKBB_EUR_2017
rs72805612	rs72805612	A	G	rs72805611	T	C	0.99592	1	Trunk fat-free mass	Neale B	UKBB	European	0.02903	0.001553	6.526e-78	331030	0	331030	1	Neale-B_UKBB_EUR_2017
rs72805612	rs72805612	A	G	rs7188250	C	T	0.99188	1	Trunk fat-free mass	Neale B	UKBB	European	0.02893	0.001553	1.824e-77	331030	0	331030	1	Neale-B_UKBB_EUR_2017
rs72805612	rs72805612	A	G	rs11075993	T	G	0.99188	1	Trunk fat-free mass	Neale B	UKBB	European	0.02906	0.001553	4.618e-78	331030	0	331030	1	Neale-B_UKBB_EUR_2017
rs12969709	rs12969709	A	C	rs12969709	A	C	1	1	Trunk fat-free mass	Neale B	UKBB	European	0.03683	0.001728	1.058e-100	331030	0	331030	1	Neale-B_UKBB_EUR_2017
rs12969709	rs12969709	A	C	rs8097210	G	T	0.99495	1	Trunk fat-free mass	Neale B	UKBB	European	0.03687	0.001728	6.471e-101	331030	0	331030	1	Neale-B_UKBB_EUR_2017
rs12969709	rs12969709	A	C	rs8089364	C	T	0.99495	1	Trunk fat-free mass	Neale B	UKBB	European	0.03693	0.00173	4.64e-101	331030	0	331030	1	Neale-B_UKBB_EUR_2017
rs12969709	rs12969709	A	C	rs921971	C	T	0.99495	1	Trunk fat-free mass	Neale B	UKBB	European	0.03688	0.001728	5.762e-101	331030	0	331030	1	Neale-B_UKBB_EUR_2017
rs9268251	rs9268251	A	G	rs9268251	A	G	1	1	Trunk fat-free mass	Neale B	UKBB	European	0.01842	0.001803	1.778e-24	331030	0	331030	1	Neale-B_UKBB_EUR_2017
rs9268251	rs9268251	A	G	rs3129949	A	C	0.95772	0.99377	Trunk fat-free mass	Neale B	UKBB	European	0.01809	0.00179	5.158e-24	331030	0	331030	1	Neale-B_UKBB_EUR_2017
rs9268251	rs9268251	A	G	rs1003878	A	G	0.95772	0.99377	Trunk fat-free mass	Neale B	UKBB	European	0.0181	0.001789	4.771e-24	331030	0	331030	1	Neale-B_UKBB_EUR_2017
rs9268251	rs9268251	A	G	rs2022537	A	G	0.95772	0.99377	Trunk fat-free mass	Neale B	UKBB	European	0.01809	0.00179	5.149e-24	331030	0	331030	1	Neale-B_UKBB_EUR_2017
rs9268251	rs9268251	A	G	rs926592	A	C	0.95191	0.99376	Trunk fat-free mass	Neale B	UKBB	European	0.01817	0.001789	3.055e-24	331030	0	331030	1	Neale-B_UKBB_EUR_2017
rs663640	rs663640	T	C	rs663640	T	C	1	1	Trunk fat-free mass	Neale B	UKBB	European	0.04189	0.001845	5.647e-114	331030	0	331030	1	Neale-B_UKBB_EUR_2017
rs663640	rs663640	T	C	rs6567160	C	T	0.90404	1	Trunk fat-free mass	Neale B	UKBB	European	0.04237	0.001804	7.64e-122	331030	0	331030	1	Neale-B_UKBB_EUR_2017
rs663640	rs663640	T	C	rs663129	A	G	0.90404	1	Trunk fat-free mass	Neale B	UKBB	European	0.04204	0.001803	3.345e-120	331030	0	331030	1	Neale-B_UKBB_EUR_2017
rs663640	rs663640	T	C	rs571312	A	C	0.90404	1	Trunk fat-free mass	Neale B	UKBB	European	0.04204	0.001803	3.176e-120	331030	0	331030	1	Neale-B_UKBB_EUR_2017
rs663640	rs663640	T	C	rs523288	T	A	0.90404	1	Trunk fat-free mass	Neale B	UKBB	European	0.04195	0.001801	6.449e-120	331030	0	331030	1	Neale-B_UKBB_EUR_2017
rs35626515	rs35626515	C	A	rs35626515	C	A	1	1	Trunk fat-free mass	Neale B	UKBB	European	-0.009088	0.001558	5.413e-09	331030	0	331030	1	Neale-B_UKBB_EUR_2017
rs35626515	rs35626515	C	A	rs2411453	G	T	0.96546	0.9868	Trunk fat-free mass	Neale B	UKBB	European	-0.009129	0.001561	4.968e-09	331030	0	331030	1	Neale-B_UKBB_EUR_2017
rs58889493	rs58889493	A	T	rs58889493	A	T	1	1	Trunk fat-free mass	Neale B	UKBB	European	-0.01365	0.001585	7.335e-18	331030	0	331030	1	Neale-B_UKBB_EUR_2017
rs58889493	rs58889493	A	T	rs62250714	A	G	1	1	Trunk fat-free mass	Neale B	UKBB	European	-0.01363	0.001584	7.609e-18	331030	0	331030	1	Neale-B_UKBB_EUR_2017
rs58889493	rs58889493	A	T	rs62250715	A	G	1	1	Trunk fat-free mass	Neale B	UKBB	European	-0.01362	0.001584	8.001e-18	331030	0	331030	1	Neale-B_UKBB_EUR_2017
rs58889493	rs58889493	A	T	rs1368750	C	T	1	1	Trunk fat-free mass	Neale B	UKBB	European	-0.01363	0.001583	7.085e-18	331030	0	331030	1	Neale-B_UKBB_EUR_2017
rs58889493	rs58889493	A	T	rs1155666	C	T	1	1	Trunk fat-free mass	Neale B	UKBB	European	-0.01363	0.001583	7.127e-18	331030	0	331030	1	Neale-B_UKBB_EUR_2017
rs2526397	rs2526397	T	G	rs2526397	T	G	1	1	Trunk fat-free mass	Neale B	UKBB	European	0.0123	0.001602	1.668e-14	331030	0	331030	1	Neale-B_UKBB_EUR_2017
rs2526397	rs2526397	T	G	rs2526398	C	G	1	1	Trunk fat-free mass	Neale B	UKBB	European	0.01232	0.001602	1.512e-14	331030	0	331030	1	Neale-B_UKBB_EUR_2017
rs2526397	rs2526397	T	G	rs2526390	T	C	0.92258	1	Trunk fat-free mass	Neale B	UKBB	European	0.01109	0.001613	6.277e-12	331030	0	331030	1	Neale-B_UKBB_EUR_2017
rs2526397	rs2526397	T	G	rs2624841	T	C	0.91842	1	Trunk fat-free mass	Neale B	UKBB	European	0.01113	0.001614	5.435e-12	331030	0	331030	1	Neale-B_UKBB_EUR_2017
rs62252461	rs62252461	A	G	rs62252461	A	G	1	1	Trunk fat-free mass	Neale B	UKBB	European	-0.009768	0.001596	9.241e-10	331030	0	331030	1	Neale-B_UKBB_EUR_2017
rs62252461	rs62252461	A	G	rs68102233	A	G	0.97036	1	Trunk fat-free mass	Neale B	UKBB	European	-0.009787	0.001584	6.537e-10	331030	0	331030	1	Neale-B_UKBB_EUR_2017
rs62252461	rs62252461	A	G	rs1375559	T	C	0.97036	1	Trunk fat-free mass	Neale B	UKBB	European	-0.009789	0.001584	6.491e-10	331030	0	331030	1	Neale-B_UKBB_EUR_2017
rs62252461	rs62252461	A	G	rs2122236	G	T	0.97036	1	Trunk fat-free mass	Neale B	UKBB	European	-0.009767	0.001585	7.108e-10	331030	0	331030	1	Neale-B_UKBB_EUR_2017
rs62252461	rs62252461	A	G	rs66963835	A	C	0.97036	1	Trunk fat-free mass	Neale B	UKBB	European	-0.009743	0.001585	7.859e-10	331030	0	331030	1	Neale-B_UKBB_EUR_2017
rs7652808	rs7652808	G	T	rs7652808	G	T	1	1	Trunk fat-free mass	Neale B	UKBB	European	-0.01403	0.001603	2.147e-18	331030	0	331030	1	Neale-B_UKBB_EUR_2017
rs7652808	rs7652808	G	T	rs726610	T	C	1	1	Trunk fat-free mass	Neale B	UKBB	European	-0.01398	0.001604	2.796e-18	331030	0	331030	1	Neale-B_UKBB_EUR_2017
rs7652808	rs7652808	G	T	rs12629607	C	T	1	1	Trunk fat-free mass	Neale B	UKBB	European	-0.01397	0.001603	2.973e-18	331030	0	331030	1	Neale-B_UKBB_EUR_2017
rs7652808	rs7652808	G	T	rs7652683	C	T	1	1	Trunk fat-free mass	Neale B	UKBB	European	-0.01402	0.001603	2.219e-18	331030	0	331030	1	Neale-B_UKBB_EUR_2017
rs12714629	rs12714629	C	T	rs12714629	C	T	1	1	Trunk fat-free mass	Neale B	UKBB	European	0.01266	0.001828	4.42e-12	331030	0	331030	1	Neale-B_UKBB_EUR_2017
rs12714629	rs12714629	C	T	rs9841144	T	A	1	1	Trunk fat-free mass	Neale B	UKBB	European	0.01266	0.001826	4.072e-12	331030	0	331030	1	Neale-B_UKBB_EUR_2017
rs12714629	rs12714629	C	T	rs9849399	C	A	1	1	Trunk fat-free mass	Neale B	UKBB	European	0.01267	0.001826	3.955e-12	331030	0	331030	1	Neale-B_UKBB_EUR_2017
rs17023032	rs17023032	A	C	rs17023032	A	C	1	1	Trunk fat-free mass	Neale B	UKBB	European	-0.01353	0.001584	1.331e-17	331030	0	331030	1	Neale-B_UKBB_EUR_2017
rs17023032	rs17023032	A	C	rs1449386	G	T	0.99572	1	Trunk fat-free mass	Neale B	UKBB	European	-0.01351	0.001587	1.731e-17	331030	0	331030	1	Neale-B_UKBB_EUR_2017
rs17023032	rs17023032	A	C	rs12639564	G	A	0.99572	1	Trunk fat-free mass	Neale B	UKBB	European	-0.01353	0.001586	1.485e-17	331030	0	331030	1	Neale-B_UKBB_EUR_2017
rs17023032	rs17023032	A	C	rs12494446	A	G	0.99572	1	Trunk fat-free mass	Neale B	UKBB	European	-0.01352	0.001583	1.363e-17	331030	0	331030	1	Neale-B_UKBB_EUR_2017
rs17023032	rs17023032	A	C	rs7617323	T	G	0.99146	0.99572	Trunk fat-free mass	Neale B	UKBB	European	-0.0134	0.001583	2.599e-17	331030	0	331030	1	Neale-B_UKBB_EUR_2017
rs9829032	rs9829032	A	G	rs9829032	A	G	1	1	Trunk fat-free mass	Neale B	UKBB	European	-0.01311	0.001568	6.251e-17	331030	0	331030	1	Neale-B_UKBB_EUR_2017
rs34385798	rs34385798	A	C	rs34385798	A	C	1	1	Trunk fat-free mass	Neale B	UKBB	European	0.01142	0.001547	1.563e-13	331030	0	331030	1	Neale-B_UKBB_EUR_2017
rs34385798	rs34385798	A	C	rs11873508	A	G	1	1	Trunk fat-free mass	Neale B	UKBB	European	0.01139	0.001545	1.663e-13	331030	0	331030	1	Neale-B_UKBB_EUR_2017
rs34385798	rs34385798	A	C	rs167336	T	C	0.99594	1	Trunk fat-free mass	Neale B	UKBB	European	0.01133	0.001546	2.266e-13	331030	0	331030	1	Neale-B_UKBB_EUR_2017
rs34385798	rs34385798	A	C	rs34833142	A	G	0.99594	1	Trunk fat-free mass	Neale B	UKBB	European	0.01137	0.001545	1.864e-13	331030	0	331030	1	Neale-B_UKBB_EUR_2017
rs1307813	rs1307813	A	C	rs1307813	A	C	1	1	Trunk fat-free mass	Neale B	UKBB	European	0.008894	0.001596	2.508e-08	331030	0	331030	1	Neale-B_UKBB_EUR_2017
rs1307813	rs1307813	A	C	rs61979093	G	T	1	1	Trunk fat-free mass	Neale B	UKBB	European	0.00888	0.001597	2.692e-08	331030	0	331030	1	Neale-B_UKBB_EUR_2017
rs1307813	rs1307813	A	C	rs1307812	G	C	1	1	Trunk fat-free mass	Neale B	UKBB	European	0.008908	0.001596	2.393e-08	331030	0	331030	1	Neale-B_UKBB_EUR_2017
rs56094641	rs56094641	A	G	rs56094641	A	G	1	1	Trunk fat-free mass	Neale B	UKBB	European	-0.03121	0.001559	4.01e-89	331030	0	331030	1	Neale-B_UKBB_EUR_2017
rs56094641	rs56094641	A	G	rs1421085	T	C	0.98389	0.99594	Trunk fat-free mass	Neale B	UKBB	European	-0.03123	0.001559	3.378e-89	331030	0	331030	1	Neale-B_UKBB_EUR_2017
rs56094641	rs56094641	A	G	rs11642015	C	T	0.98389	0.99594	Trunk fat-free mass	Neale B	UKBB	European	-0.03121	0.001559	4.453e-89	331030	0	331030	1	Neale-B_UKBB_EUR_2017
rs56094641	rs56094641	A	G	rs62048402	G	A	0.98389	0.99594	Trunk fat-free mass	Neale B	UKBB	European	-0.03123	0.001559	3.47e-89	331030	0	331030	1	Neale-B_UKBB_EUR_2017
rs56094641	rs56094641	A	G	rs1558902	T	A	0.98389	0.99594	Trunk fat-free mass	Neale B	UKBB	European	-0.03123	0.001559	3.46e-89	331030	0	331030	1	Neale-B_UKBB_EUR_2017
rs8047587	rs8047587	G	T	rs8047587	G	T	1	1	Trunk fat-free mass	Neale B	UKBB	European	-0.02951	0.001544	2.069e-81	331030	0	331030	1	Neale-B_UKBB_EUR_2017
rs1391438	rs1391438	T	C	rs1391438	T	C	1	1	Trunk fat-free mass	Neale B	UKBB	European	0.009238	0.001653	2.3e-08	331030	0	331030	1	Neale-B_UKBB_EUR_2017
rs1391438	rs1391438	T	C	rs7655890	G	T	0.9909	1	Trunk fat-free mass	Neale B	UKBB	European	0.009866	0.00165	2.251e-09	331030	0	331030	1	Neale-B_UKBB_EUR_2017
rs1391438	rs1391438	T	C	rs1391441	G	A	0.9818	0.9954	Trunk fat-free mass	Neale B	UKBB	European	0.009879	0.001651	2.162e-09	331030	0	331030	1	Neale-B_UKBB_EUR_2017
rs1391438	rs1391438	T	C	rs6533182	C	G	0.89314	0.99526	Trunk fat-free mass	Neale B	UKBB	European	0.009267	0.001628	1.259e-08	331030	0	331030	1	Neale-B_UKBB_EUR_2017
rs303753	rs303753	A	G	rs303753	A	G	1	1	Trunk fat-free mass	Neale B	UKBB	European	0.009154	0.00162	1.593e-08	331030	0	331030	1	Neale-B_UKBB_EUR_2017
rs303753	rs303753	A	G	rs303757	G	T	0.99124	1	Trunk fat-free mass	Neale B	UKBB	European	0.009262	0.001615	9.789e-09	331030	0	331030	1	Neale-B_UKBB_EUR_2017
rs303753	rs303753	A	G	rs303762	C	T	0.9825	0.99558	Trunk fat-free mass	Neale B	UKBB	European	0.009294	0.001612	8.211e-09	331030	0	331030	1	Neale-B_UKBB_EUR_2017
rs303753	rs303753	A	G	rs303760	T	C	0.97818	0.99557	Trunk fat-free mass	Neale B	UKBB	European	0.00925	0.001611	9.287e-09	331030	0	331030	1	Neale-B_UKBB_EUR_2017
rs303753	rs303753	A	G	rs891389	T	C	0.9695	0.99115	Trunk fat-free mass	Neale B	UKBB	European	0.009244	0.001609	9.278e-09	331030	0	331030	1	Neale-B_UKBB_EUR_2017
rs9884984	rs9884984	A	G	rs6533183	T	C	0.97421	0.98702	Trunk fat-free mass	Neale B	UKBB	European	-0.009173	0.001615	1.349e-08	331030	0	331030	1	Neale-B_UKBB_EUR_2017
rs9884984	rs9884984	A	G	rs7663401	T	C	0.945	0.98688	Trunk fat-free mass	Neale B	UKBB	European	-0.009069	0.0016	1.44e-08	331030	0	331030	1	Neale-B_UKBB_EUR_2017
rs11919418	rs11919418	G	T	rs11919418	G	T	1	1	Trunk fat-free mass	Neale B	UKBB	European	0.01133	0.001615	2.344e-12	331030	0	331030	1	Neale-B_UKBB_EUR_2017
rs11919418	rs11919418	G	T	rs13064381	T	C	0.99549	1	Trunk fat-free mass	Neale B	UKBB	European	0.01131	0.001616	2.597e-12	331030	0	331030	1	Neale-B_UKBB_EUR_2017
rs11919418	rs11919418	G	T	rs13059311	T	C	0.98647	0.9954	Trunk fat-free mass	Neale B	UKBB	European	0.01154	0.001615	8.987e-13	331030	0	331030	1	Neale-B_UKBB_EUR_2017
rs11919418	rs11919418	G	T	rs9858297	T	C	0.98647	0.9954	Trunk fat-free mass	Neale B	UKBB	European	0.01154	0.001616	9.119e-13	331030	0	331030	1	Neale-B_UKBB_EUR_2017
rs11919418	rs11919418	G	T	rs13067082	A	G	0.98647	0.9954	Trunk fat-free mass	Neale B	UKBB	European	0.01148	0.001616	1.201e-12	331030	0	331030	1	Neale-B_UKBB_EUR_2017
rs76084961	rs76084961	G	T	rs62250714	A	G	0.97897	1	Trunk fat-free mass	Neale B	UKBB	European	-0.01363	0.001584	7.609e-18	331030	0	331030	1	Neale-B_UKBB_EUR_2017
rs76084961	rs76084961	G	T	rs62250715	A	G	0.97897	1	Trunk fat-free mass	Neale B	UKBB	European	-0.01362	0.001584	8.001e-18	331030	0	331030	1	Neale-B_UKBB_EUR_2017
rs76084961	rs76084961	G	T	rs1368750	C	T	0.97897	1	Trunk fat-free mass	Neale B	UKBB	European	-0.01363	0.001583	7.085e-18	331030	0	331030	1	Neale-B_UKBB_EUR_2017
rs76084961	rs76084961	G	T	rs1155666	C	T	0.97897	1	Trunk fat-free mass	Neale B	UKBB	European	-0.01363	0.001583	7.127e-18	331030	0	331030	1	Neale-B_UKBB_EUR_2017
rs3887138	rs3887138	T	G	rs3887138	T	G	1	1	Trunk fat-free mass	Neale B	UKBB	European	0.01246	0.001839	1.232e-11	331030	0	331030	1	Neale-B_UKBB_EUR_2017
rs3887138	rs3887138	T	G	rs35344466	C	A	1	1	Trunk fat-free mass	Neale B	UKBB	European	0.0126	0.001831	6.016e-12	331030	0	331030	1	Neale-B_UKBB_EUR_2017
rs3887138	rs3887138	T	G	rs9826458	G	C	1	1	Trunk fat-free mass	Neale B	UKBB	European	0.0126	0.001831	5.93e-12	331030	0	331030	1	Neale-B_UKBB_EUR_2017
rs3887138	rs3887138	T	G	rs9841144	T	A	0.99445	1	Trunk fat-free mass	Neale B	UKBB	European	0.01266	0.001826	4.072e-12	331030	0	331030	1	Neale-B_UKBB_EUR_2017
rs17817288	rs17817288	A	G	rs17817288	A	G	1	1	Trunk fat-free mass	Neale B	UKBB	European	-0.02693	0.00153	2.726e-69	331030	0	331030	1	Neale-B_UKBB_EUR_2017
rs17817288	rs17817288	A	G	rs10852521	T	C	0.95701	1	Trunk fat-free mass	Neale B	UKBB	European	-0.02615	0.00153	1.691e-65	331030	0	331030	1	Neale-B_UKBB_EUR_2017
rs17817288	rs17817288	A	G	rs9922047	C	G	0.95701	1	Trunk fat-free mass	Neale B	UKBB	European	-0.02617	0.00153	1.334e-65	331030	0	331030	1	Neale-B_UKBB_EUR_2017
rs17817288	rs17817288	A	G	rs8055197	G	A	0.94909	0.99187	Trunk fat-free mass	Neale B	UKBB	European	-0.02618	0.00153	1.305e-65	331030	0	331030	1	Neale-B_UKBB_EUR_2017
rs17817288	rs17817288	A	G	rs1861866	C	T	0.94909	0.99187	Trunk fat-free mass	Neale B	UKBB	European	-0.02618	0.00153	1.273e-65	331030	0	331030	1	Neale-B_UKBB_EUR_2017
rs77735344	rs77735344	A	T	rs77735344	A	T	1	1	Trunk fat-free mass	Neale B	UKBB	European	0.01711	0.002964	7.863e-09	331030	0	331030	1	Neale-B_UKBB_EUR_2017
rs8083301	rs8083301	A	T	rs303753	A	G	0.89346	1	Trunk fat-free mass	Neale B	UKBB	European	0.009154	0.00162	1.593e-08	331030	0	331030	1	Neale-B_UKBB_EUR_2017
rs8083301	rs8083301	A	T	rs303757	G	T	0.89316	0.9954	Trunk fat-free mass	Neale B	UKBB	European	0.009262	0.001615	9.789e-09	331030	0	331030	1	Neale-B_UKBB_EUR_2017
rs8083301	rs8083301	A	T	rs303762	C	T	0.88499	0.9908	Trunk fat-free mass	Neale B	UKBB	European	0.009294	0.001612	8.211e-09	331030	0	331030	1	Neale-B_UKBB_EUR_2017
rs8083301	rs8083301	A	T	rs303760	T	C	0.8808	0.9863	Trunk fat-free mass	Neale B	UKBB	European	0.00925	0.001611	9.287e-09	331030	0	331030	1	Neale-B_UKBB_EUR_2017
rs9876378	rs9876378	A	G	rs9876378	A	G	1	1	Trunk fat-free mass	Neale B	UKBB	European	0.01061	0.001586	2.308e-11	331030	0	331030	1	Neale-B_UKBB_EUR_2017
rs9876378	rs9876378	A	G	rs6791363	C	T	0.99586	1	Trunk fat-free mass	Neale B	UKBB	European	0.0106	0.001587	2.446e-11	331030	0	331030	1	Neale-B_UKBB_EUR_2017
rs9876378	rs9876378	A	G	rs9309967	A	G	0.83635	0.99538	Trunk fat-free mass	Neale B	UKBB	European	0.01128	0.001627	4.108e-12	331030	0	331030	1	Neale-B_UKBB_EUR_2017
rs9876378	rs9876378	A	G	rs13096651	A	C	0.83271	0.99537	Trunk fat-free mass	Neale B	UKBB	European	0.01135	0.001627	3.071e-12	331030	0	331030	1	Neale-B_UKBB_EUR_2017
rs12653396	rs12653396	A	T	rs12653396	A	T	1	1	Trunk fat-free mass	Neale B	UKBB	European	0.008789	0.001557	1.668e-08	331030	0	331030	1	Neale-B_UKBB_EUR_2017
rs12629607	rs12629607	C	T	rs12629607	C	T	1	1	Trunk fat-free mass	Neale B	UKBB	European	-0.01397	0.001603	2.973e-18	331030	0	331030	1	Neale-B_UKBB_EUR_2017
rs12629607	rs12629607	C	T	rs726610	T	C	1	1	Trunk fat-free mass	Neale B	UKBB	European	-0.01398	0.001604	2.796e-18	331030	0	331030	1	Neale-B_UKBB_EUR_2017
rs12629607	rs12629607	C	T	rs7652683	C	T	1	1	Trunk fat-free mass	Neale B	UKBB	European	-0.01402	0.001603	2.219e-18	331030	0	331030	1	Neale-B_UKBB_EUR_2017
rs12629607	rs12629607	C	T	rs7652808	G	T	1	1	Trunk fat-free mass	Neale B	UKBB	European	-0.01403	0.001603	2.147e-18	331030	0	331030	1	Neale-B_UKBB_EUR_2017
rs34958196	rs34958196	A	G	rs34958196	A	G	1	1	Trunk fat-free mass	Neale B	UKBB	European	0.01844	0.002271	4.667e-16	331030	0	331030	1	Neale-B_UKBB_EUR_2017
rs34958196	rs34958196	A	G	rs34430945	C	T	1	1	Trunk fat-free mass	Neale B	UKBB	European	0.01828	0.002273	8.81e-16	331030	0	331030	1	Neale-B_UKBB_EUR_2017
rs34958196	rs34958196	A	G	rs7784668	C	T	1	1	Trunk fat-free mass	Neale B	UKBB	European	0.01825	0.002273	9.922e-16	331030	0	331030	1	Neale-B_UKBB_EUR_2017
rs34958196	rs34958196	A	G	rs78815801	C	T	1	1	Trunk fat-free mass	Neale B	UKBB	European	0.01834	0.002275	7.466e-16	331030	0	331030	1	Neale-B_UKBB_EUR_2017
rs34958196	rs34958196	A	G	rs799166	G	C	1	1	Trunk fat-free mass	Neale B	UKBB	European	0.01802	0.00228	2.804e-15	331030	0	331030	1	Neale-B_UKBB_EUR_2017
rs56137030	rs56137030	A	G	rs7206410	C	T	1	1	Trunk fat-free mass	Neale B	UKBB	European	0.03017	0.001565	1.006e-82	331030	0	331030	1	Neale-B_UKBB_EUR_2017
rs56137030	rs56137030	A	G	rs7202116	G	A	1	1	Trunk fat-free mass	Neale B	UKBB	European	0.03015	0.001565	1.238e-82	331030	0	331030	1	Neale-B_UKBB_EUR_2017
rs56137030	rs56137030	A	G	rs7202296	G	A	1	1	Trunk fat-free mass	Neale B	UKBB	European	0.03016	0.001565	1.132e-82	331030	0	331030	1	Neale-B_UKBB_EUR_2017
rs56137030	rs56137030	A	G	rs66908032	A	C	1	1	Trunk fat-free mass	Neale B	UKBB	European	0.03016	0.001566	1.15e-82	331030	0	331030	1	Neale-B_UKBB_EUR_2017
rs2523810	rs2523810	T	C	rs2734959	C	G	0.97634	0.99599	Trunk fat-free mass	Neale B	UKBB	European	0.008843	0.001526	6.872e-09	331030	0	331030	1	Neale-B_UKBB_EUR_2017
rs2523810	rs2523810	T	C	rs2844824	T	A	0.91443	0.9639	Trunk fat-free mass	Neale B	UKBB	European	0.009086	0.001538	3.478e-09	331030	0	331030	1	Neale-B_UKBB_EUR_2017
rs2523810	rs2523810	T	C	rs1611657	A	G	0.91443	0.9639	Trunk fat-free mass	Neale B	UKBB	European	0.009121	0.00154	3.205e-09	331030	0	331030	1	Neale-B_UKBB_EUR_2017
rs9935401	rs9935401	A	G	rs9935401	A	G	1	1	Trunk fat-free mass	Neale B	UKBB	European	0.03021	0.001565	5.767e-83	331030	0	331030	1	Neale-B_UKBB_EUR_2017
rs9935401	rs9935401	A	G	rs7187250	A	C	1	1	Trunk fat-free mass	Neale B	UKBB	European	0.03044	0.001566	4.26e-84	331030	0	331030	1	Neale-B_UKBB_EUR_2017
rs9935401	rs9935401	A	G	rs17817449	G	T	1	1	Trunk fat-free mass	Neale B	UKBB	European	0.03004	0.001565	4.117e-82	331030	0	331030	1	Neale-B_UKBB_EUR_2017
rs9935401	rs9935401	A	G	rs8051591	G	A	1	1	Trunk fat-free mass	Neale B	UKBB	European	0.03015	0.001565	1.182e-82	331030	0	331030	1	Neale-B_UKBB_EUR_2017
rs9935401	rs9935401	A	G	rs7193144	C	T	0.9959	1	Trunk fat-free mass	Neale B	UKBB	European	0.03037	0.001565	8.967e-84	331030	0	331030	1	Neale-B_UKBB_EUR_2017
rs6059574	rs6059574	C	G	rs6059574	C	G	1	1	Trunk fat-free mass	Neale B	UKBB	European	-0.01207	0.001601	4.733e-14	331030	0	331030	1	Neale-B_UKBB_EUR_2017
rs6059574	rs6059574	C	G	rs6059554	T	A	0.96336	0.99529	Trunk fat-free mass	Neale B	UKBB	European	-0.01243	0.001605	9.618e-15	331030	0	331030	1	Neale-B_UKBB_EUR_2017
rs6059574	rs6059574	C	G	rs6059555	G	C	0.96336	0.99529	Trunk fat-free mass	Neale B	UKBB	European	-0.01243	0.001605	9.603e-15	331030	0	331030	1	Neale-B_UKBB_EUR_2017
rs6059574	rs6059574	C	G	rs9679981	A	G	0.96336	0.99529	Trunk fat-free mass	Neale B	UKBB	European	-0.01243	0.001605	9.504e-15	331030	0	331030	1	Neale-B_UKBB_EUR_2017
rs6059574	rs6059574	C	G	rs4911374	T	C	0.96336	0.99529	Trunk fat-free mass	Neale B	UKBB	European	-0.0125	0.001607	7.375e-15	331030	0	331030	1	Neale-B_UKBB_EUR_2017
rs17460541	rs17460541	G	T	rs17460541	G	T	1	1	Trunk fat-free mass	Neale B	UKBB	European	0.01356	0.001585	1.173e-17	331030	0	331030	1	Neale-B_UKBB_EUR_2017
rs17460541	rs17460541	G	T	rs62250714	G	A	1	1	Trunk fat-free mass	Neale B	UKBB	European	0.01363	0.001584	7.609e-18	331030	0	331030	1	Neale-B_UKBB_EUR_2017
rs17460541	rs17460541	G	T	rs62250715	G	A	1	1	Trunk fat-free mass	Neale B	UKBB	European	0.01362	0.001584	8.001e-18	331030	0	331030	1	Neale-B_UKBB_EUR_2017
rs17460541	rs17460541	G	T	rs1368750	T	C	1	1	Trunk fat-free mass	Neale B	UKBB	European	0.01363	0.001583	7.085e-18	331030	0	331030	1	Neale-B_UKBB_EUR_2017
rs17460541	rs17460541	G	T	rs1155666	T	C	1	1	Trunk fat-free mass	Neale B	UKBB	European	0.01363	0.001583	7.127e-18	331030	0	331030	1	Neale-B_UKBB_EUR_2017
rs434841	rs434841	A	G	rs434841	A	G	1	1	Trunk fat-free mass	Neale B	UKBB	European	0.009231	0.001668	3.123e-08	331030	0	331030	1	Neale-B_UKBB_EUR_2017
rs6957745	rs6957745	C	T	rs6957745	C	T	1	1	Trunk fat-free mass	Neale B	UKBB	European	0.01455	0.001903	2.138e-14	331030	0	331030	1	Neale-B_UKBB_EUR_2017
rs6957745	rs6957745	C	T	rs55747707	A	G	0.85318	0.92958	Trunk fat-free mass	Neale B	UKBB	European	0.01487	0.001901	5.168e-15	331030	0	331030	1	Neale-B_UKBB_EUR_2017
rs6957745	rs6957745	C	T	rs35493868	G	C	0.85318	0.92958	Trunk fat-free mass	Neale B	UKBB	European	0.01486	0.001901	5.391e-15	331030	0	331030	1	Neale-B_UKBB_EUR_2017
rs6957745	rs6957745	C	T	rs62466318	T	C	0.83655	0.91752	Trunk fat-free mass	Neale B	UKBB	European	0.01495	0.001902	3.831e-15	331030	0	331030	1	Neale-B_UKBB_EUR_2017
rs11624759	rs11624759	A	C	rs11624759	A	C	1	1	Trunk fat-free mass	Neale B	UKBB	European	-0.008887	0.001597	2.619e-08	331030	0	331030	1	Neale-B_UKBB_EUR_2017
rs11624759	rs11624759	A	C	rs2333558	A	C	0.9911	0.9955	Trunk fat-free mass	Neale B	UKBB	European	-0.008973	0.001596	1.905e-08	331030	0	331030	1	Neale-B_UKBB_EUR_2017
rs11624759	rs11624759	A	C	rs61979093	T	G	0.98668	0.99554	Trunk fat-free mass	Neale B	UKBB	European	-0.00888	0.001597	2.692e-08	331030	0	331030	1	Neale-B_UKBB_EUR_2017
rs10852521	rs10852521	C	T	rs10852521	C	T	1	1	Trunk fat-free mass	Neale B	UKBB	European	0.02615	0.00153	1.691e-65	331030	0	331030	1	Neale-B_UKBB_EUR_2017
rs10852521	rs10852521	C	T	rs9922047	G	C	1	1	Trunk fat-free mass	Neale B	UKBB	European	0.02617	0.00153	1.334e-65	331030	0	331030	1	Neale-B_UKBB_EUR_2017
rs10852521	rs10852521	C	T	rs8055197	A	G	0.99204	1	Trunk fat-free mass	Neale B	UKBB	European	0.02618	0.00153	1.305e-65	331030	0	331030	1	Neale-B_UKBB_EUR_2017
rs10852521	rs10852521	C	T	rs1861866	T	C	0.99204	1	Trunk fat-free mass	Neale B	UKBB	European	0.02618	0.00153	1.273e-65	331030	0	331030	1	Neale-B_UKBB_EUR_2017
rs10852521	rs10852521	C	T	rs8047395	A	G	0.96048	0.98791	Trunk fat-free mass	Neale B	UKBB	European	0.0264	0.001533	2.014e-66	331030	0	331030	1	Neale-B_UKBB_EUR_2017
rs9268644	rs9268644	A	C	rs9268644	A	C	1	1	Trunk fat-free mass	Neale B	UKBB	European	0.01363	0.001535	6.993e-19	331030	0	331030	1	Neale-B_UKBB_EUR_2017
rs11075985	rs11075985	A	C	rs11075985	A	C	1	1	Trunk fat-free mass	Neale B	UKBB	European	0.03	0.001548	1.332e-83	331030	0	331030	1	Neale-B_UKBB_EUR_2017
rs11075985	rs11075985	A	C	rs9937354	A	G	0.99598	1	Trunk fat-free mass	Neale B	UKBB	European	0.02997	0.001548	2.068e-83	331030	0	331030	1	Neale-B_UKBB_EUR_2017
rs11075985	rs11075985	A	C	rs9928094	G	A	0.99598	1	Trunk fat-free mass	Neale B	UKBB	European	0.02996	0.001548	2.202e-83	331030	0	331030	1	Neale-B_UKBB_EUR_2017
rs1375566	rs1375566	G	A	rs1375566	G	A	1	1	Trunk fat-free mass	Neale B	UKBB	European	0.01347	0.001588	2.196e-17	331030	0	331030	1	Neale-B_UKBB_EUR_2017
rs1375566	rs1375566	G	A	rs7617323	G	T	1	1	Trunk fat-free mass	Neale B	UKBB	European	0.0134	0.001583	2.599e-17	331030	0	331030	1	Neale-B_UKBB_EUR_2017
rs1375566	rs1375566	G	A	rs62250501	C	G	1	1	Trunk fat-free mass	Neale B	UKBB	European	0.01345	0.001584	2.064e-17	331030	0	331030	1	Neale-B_UKBB_EUR_2017
rs1375566	rs1375566	G	A	rs1449386	T	G	0.99572	1	Trunk fat-free mass	Neale B	UKBB	European	0.01351	0.001587	1.731e-17	331030	0	331030	1	Neale-B_UKBB_EUR_2017
rs11209839	rs11209839	C	T	rs11209839	C	T	1	1	Trunk fat-free mass	Neale B	UKBB	European	0.01051	0.001638	1.393e-10	331030	0	331030	1	Neale-B_UKBB_EUR_2017
rs11209839	rs11209839	C	T	rs11209838	T	C	1	1	Trunk fat-free mass	Neale B	UKBB	European	0.01055	0.001637	1.195e-10	331030	0	331030	1	Neale-B_UKBB_EUR_2017
rs11209839	rs11209839	C	T	rs2364532	C	T	0.99535	1	Trunk fat-free mass	Neale B	UKBB	European	0.01056	0.001639	1.166e-10	331030	0	331030	1	Neale-B_UKBB_EUR_2017
rs11209839	rs11209839	C	T	rs34762587	C	T	0.98609	0.99533	Trunk fat-free mass	Neale B	UKBB	European	0.01062	0.00164	9.757e-11	331030	0	331030	1	Neale-B_UKBB_EUR_2017
rs11209839	rs11209839	C	T	rs12030420	T	A	0.98609	0.99533	Trunk fat-free mass	Neale B	UKBB	European	0.01056	0.001641	1.22e-10	331030	0	331030	1	Neale-B_UKBB_EUR_2017
rs12637791	rs12637791	G	T	rs12637791	G	T	1	1	Trunk fat-free mass	Neale B	UKBB	European	-0.01404	0.001602	1.952e-18	331030	0	331030	1	Neale-B_UKBB_EUR_2017
rs12637791	rs12637791	G	T	rs2875907	G	A	1	1	Trunk fat-free mass	Neale B	UKBB	European	-0.01411	0.001602	1.341e-18	331030	0	331030	1	Neale-B_UKBB_EUR_2017
rs12637791	rs12637791	G	T	rs11127893	T	C	1	1	Trunk fat-free mass	Neale B	UKBB	European	-0.01408	0.001602	1.493e-18	331030	0	331030	1	Neale-B_UKBB_EUR_2017
rs12637791	rs12637791	G	T	rs1813696	G	A	1	1	Trunk fat-free mass	Neale B	UKBB	European	-0.01408	0.001602	1.547e-18	331030	0	331030	1	Neale-B_UKBB_EUR_2017
rs12637791	rs12637791	G	T	rs2077839	T	C	1	1	Trunk fat-free mass	Neale B	UKBB	European	-0.01407	0.001602	1.58e-18	331030	0	331030	1	Neale-B_UKBB_EUR_2017
rs2280406	rs2280406	G	A	rs2280406	G	A	1	1	Trunk fat-free mass	Neale B	UKBB	European	-0.01083	0.001528	1.391e-12	331030	0	331030	1	Neale-B_UKBB_EUR_2017
rs2280406	rs2280406	G	A	rs6795703	C	T	0.98032	1	Trunk fat-free mass	Neale B	UKBB	European	-0.01198	0.00153	4.798e-15	331030	0	331030	1	Neale-B_UKBB_EUR_2017
rs2280406	rs2280406	G	A	rs7634084	A	T	0.98032	1	Trunk fat-free mass	Neale B	UKBB	European	-0.01201	0.001529	4.012e-15	331030	0	331030	1	Neale-B_UKBB_EUR_2017
rs2280406	rs2280406	G	A	rs11713193	G	A	0.97642	1	Trunk fat-free mass	Neale B	UKBB	European	-0.01195	0.001529	5.372e-15	331030	0	331030	1	Neale-B_UKBB_EUR_2017
rs2280406	rs2280406	G	A	rs2230590	T	C	0.97642	1	Trunk fat-free mass	Neale B	UKBB	European	-0.01191	0.00153	6.883e-15	331030	0	331030	1	Neale-B_UKBB_EUR_2017
rs66632973	rs66632973	A	T	rs62250714	G	A	1	1	Trunk fat-free mass	Neale B	UKBB	European	0.01363	0.001584	7.609e-18	331030	0	331030	1	Neale-B_UKBB_EUR_2017
rs66632973	rs66632973	A	T	rs62250715	G	A	1	1	Trunk fat-free mass	Neale B	UKBB	European	0.01362	0.001584	8.001e-18	331030	0	331030	1	Neale-B_UKBB_EUR_2017
rs66632973	rs66632973	A	T	rs1368750	T	C	1	1	Trunk fat-free mass	Neale B	UKBB	European	0.01363	0.001583	7.085e-18	331030	0	331030	1	Neale-B_UKBB_EUR_2017
rs66632973	rs66632973	A	T	rs1155666	T	C	1	1	Trunk fat-free mass	Neale B	UKBB	European	0.01363	0.001583	7.127e-18	331030	0	331030	1	Neale-B_UKBB_EUR_2017
rs6804842	rs6804842	A	G	rs6804842	A	G	1	1	Trunk fat-free mass	Neale B	UKBB	European	-0.01037	0.00155	2.238e-11	331030	0	331030	1	Neale-B_UKBB_EUR_2017
rs6804842	rs6804842	A	G	rs6808550	A	G	1	1	Trunk fat-free mass	Neale B	UKBB	European	-0.01045	0.00155	1.562e-11	331030	0	331030	1	Neale-B_UKBB_EUR_2017
rs6804842	rs6804842	A	G	rs10510554	T	C	0.97608	1	Trunk fat-free mass	Neale B	UKBB	European	-0.01054	0.001548	9.882e-12	331030	0	331030	1	Neale-B_UKBB_EUR_2017
rs6804842	rs6804842	A	G	rs4858696	C	T	0.96826	1	Trunk fat-free mass	Neale B	UKBB	European	-0.01041	0.001547	1.722e-11	331030	0	331030	1	Neale-B_UKBB_EUR_2017
rs6804842	rs6804842	A	G	rs12632128	G	T	0.95664	1	Trunk fat-free mass	Neale B	UKBB	European	-0.01059	0.001548	7.8e-12	331030	0	331030	1	Neale-B_UKBB_EUR_2017
rs6771804	rs6771804	A	T	rs6771804	A	T	1	1	Trunk fat-free mass	Neale B	UKBB	European	-0.01135	0.001644	5.019e-12	331030	0	331030	1	Neale-B_UKBB_EUR_2017
rs6771804	rs6771804	A	T	rs9835724	A	G	1	1	Trunk fat-free mass	Neale B	UKBB	European	-0.01134	0.001645	5.383e-12	331030	0	331030	1	Neale-B_UKBB_EUR_2017
rs6771804	rs6771804	A	T	rs9849768	C	T	1	1	Trunk fat-free mass	Neale B	UKBB	European	-0.01133	0.001645	5.49e-12	331030	0	331030	1	Neale-B_UKBB_EUR_2017
rs6771804	rs6771804	A	T	rs9812833	A	G	1	1	Trunk fat-free mass	Neale B	UKBB	European	-0.01133	0.001645	5.605e-12	331030	0	331030	1	Neale-B_UKBB_EUR_2017
rs6771804	rs6771804	A	T	rs76847001	C	T	1	1	Trunk fat-free mass	Neale B	UKBB	European	-0.01132	0.001645	6.054e-12	331030	0	331030	1	Neale-B_UKBB_EUR_2017
rs12149574	rs12149574	C	G	rs12149574	C	G	1	1	Trunk fat-free mass	Neale B	UKBB	European	-0.02906	0.001553	4.485e-78	331030	0	331030	1	Neale-B_UKBB_EUR_2017
rs12149574	rs12149574	C	G	rs11075993	G	T	0.99592	1	Trunk fat-free mass	Neale B	UKBB	European	-0.02906	0.001553	4.618e-78	331030	0	331030	1	Neale-B_UKBB_EUR_2017
rs12149574	rs12149574	C	G	rs72805613	A	G	0.99592	1	Trunk fat-free mass	Neale B	UKBB	European	-0.02902	0.001553	7.343e-78	331030	0	331030	1	Neale-B_UKBB_EUR_2017
rs12149574	rs12149574	C	G	rs72805612	G	A	0.98784	1	Trunk fat-free mass	Neale B	UKBB	European	-0.02907	0.001554	4.65e-78	331030	0	331030	1	Neale-B_UKBB_EUR_2017
rs12149574	rs12149574	C	G	rs12149832	G	A	0.98381	1	Trunk fat-free mass	Neale B	UKBB	European	-0.02906	0.001553	4.064e-78	331030	0	331030	1	Neale-B_UKBB_EUR_2017
rs6567160	rs6567160	C	T	rs6567160	C	T	1	1	Trunk fat-free mass	Neale B	UKBB	European	0.04237	0.001804	7.64e-122	331030	0	331030	1	Neale-B_UKBB_EUR_2017
rs6567160	rs6567160	C	T	rs663129	A	G	1	1	Trunk fat-free mass	Neale B	UKBB	European	0.04204	0.001803	3.345e-120	331030	0	331030	1	Neale-B_UKBB_EUR_2017
rs6567160	rs6567160	C	T	rs571312	A	C	1	1	Trunk fat-free mass	Neale B	UKBB	European	0.04204	0.001803	3.176e-120	331030	0	331030	1	Neale-B_UKBB_EUR_2017
rs6567160	rs6567160	C	T	rs523288	T	A	1	1	Trunk fat-free mass	Neale B	UKBB	European	0.04195	0.001801	6.449e-120	331030	0	331030	1	Neale-B_UKBB_EUR_2017
rs6567160	rs6567160	C	T	rs66922415	G	A	1	1	Trunk fat-free mass	Neale B	UKBB	European	0.04237	0.001803	5.175e-122	331030	0	331030	1	Neale-B_UKBB_EUR_2017
rs28429148	rs28429148	A	G	rs8047587	T	G	0.9448	0.9759	Trunk fat-free mass	Neale B	UKBB	European	0.02951	0.001544	2.069e-81	331030	0	331030	1	Neale-B_UKBB_EUR_2017
rs6425817	rs6425817	A	G	rs6682438	T	C	0.98299	0.99571	Trunk fat-free mass	Neale B	UKBB	European	-0.01624	0.001631	2.431e-23	331030	0	331030	1	Neale-B_UKBB_EUR_2017
rs2893843	rs2893843	A	G	rs2893843	A	G	1	1	Trunk fat-free mass	Neale B	UKBB	European	0.0132	0.0016	1.533e-16	331030	0	331030	1	Neale-B_UKBB_EUR_2017
rs2893843	rs2893843	A	G	rs9357005	C	A	1	1	Trunk fat-free mass	Neale B	UKBB	European	0.01322	0.001591	9.759e-17	331030	0	331030	1	Neale-B_UKBB_EUR_2017
rs2893843	rs2893843	A	G	rs12525187	A	G	1	1	Trunk fat-free mass	Neale B	UKBB	European	0.0132	0.001591	1.077e-16	331030	0	331030	1	Neale-B_UKBB_EUR_2017
rs2893843	rs2893843	A	G	rs4412193	A	G	1	1	Trunk fat-free mass	Neale B	UKBB	European	0.01305	0.001594	2.718e-16	331030	0	331030	1	Neale-B_UKBB_EUR_2017
rs2893843	rs2893843	A	G	rs9358927	T	G	0.9958	1	Trunk fat-free mass	Neale B	UKBB	European	0.01325	0.001591	8.354e-17	331030	0	331030	1	Neale-B_UKBB_EUR_2017
rs9870384	rs9870384	C	T	rs9870384	C	T	1	1	Trunk fat-free mass	Neale B	UKBB	European	-0.01069	0.001589	1.756e-11	331030	0	331030	1	Neale-B_UKBB_EUR_2017
rs9870384	rs9870384	C	T	rs13092125	A	G	0.84287	1	Trunk fat-free mass	Neale B	UKBB	European	-0.01084	0.001628	2.844e-11	331030	0	331030	1	Neale-B_UKBB_EUR_2017
rs9870384	rs9870384	C	T	rs12714617	A	G	0.84199	0.99078	Trunk fat-free mass	Neale B	UKBB	European	-0.01067	0.001623	4.948e-11	331030	0	331030	1	Neale-B_UKBB_EUR_2017
rs9870384	rs9870384	C	T	rs9828496	T	C	0.84199	0.99078	Trunk fat-free mass	Neale B	UKBB	European	-0.01074	0.001624	3.747e-11	331030	0	331030	1	Neale-B_UKBB_EUR_2017
rs9870384	rs9870384	C	T	rs9821807	G	C	0.83873	0.99535	Trunk fat-free mass	Neale B	UKBB	European	-0.01071	0.001623	4.108e-11	331030	0	331030	1	Neale-B_UKBB_EUR_2017
rs3130679	rs3130679	A	G	rs3130679	A	G	1	1	Trunk fat-free mass	Neale B	UKBB	European	-0.02709	0.002244	1.46e-33	331030	0	331030	1	Neale-B_UKBB_EUR_2017
rs3130679	rs3130679	A	G	rs3131383	G	T	1	1	Trunk fat-free mass	Neale B	UKBB	European	-0.02744	0.002243	2.165e-34	331030	0	331030	1	Neale-B_UKBB_EUR_2017
rs3130679	rs3130679	A	G	rs3101018	C	T	1	1	Trunk fat-free mass	Neale B	UKBB	European	-0.02741	0.002244	2.666e-34	331030	0	331030	1	Neale-B_UKBB_EUR_2017
rs3130679	rs3130679	A	G	rs3131381	C	A	1	1	Trunk fat-free mass	Neale B	UKBB	European	-0.02744	0.002244	2.317e-34	331030	0	331030	1	Neale-B_UKBB_EUR_2017
rs3130679	rs3130679	A	G	rs3131380	A	G	1	1	Trunk fat-free mass	Neale B	UKBB	European	-0.02739	0.002244	2.854e-34	331030	0	331030	1	Neale-B_UKBB_EUR_2017
rs1429934	rs1429934	C	T	rs1429934	C	T	1	1	Trunk fat-free mass	Neale B	UKBB	European	0.008866	0.001622	4.57e-08	331030	0	331030	1	Neale-B_UKBB_EUR_2017
rs1429934	rs1429934	C	T	rs1623003	C	T	0.98688	0.9956	Trunk fat-free mass	Neale B	UKBB	European	0.00902	0.001627	2.958e-08	331030	0	331030	1	Neale-B_UKBB_EUR_2017
rs1429934	rs1429934	C	T	rs1788763	C	T	0.9524	0.98235	Trunk fat-free mass	Neale B	UKBB	European	0.00932	0.001607	6.635e-09	331030	0	331030	1	Neale-B_UKBB_EUR_2017
rs1429934	rs1429934	C	T	rs1788762	G	C	0.9524	0.98235	Trunk fat-free mass	Neale B	UKBB	European	0.009283	0.001607	7.617e-09	331030	0	331030	1	Neale-B_UKBB_EUR_2017
rs1429934	rs1429934	C	T	rs2472610	T	C	0.9524	0.98235	Trunk fat-free mass	Neale B	UKBB	European	0.009377	0.001607	5.387e-09	331030	0	331030	1	Neale-B_UKBB_EUR_2017
rs9940128	rs9940128	A	G	rs9940128	A	G	1	1	Trunk fat-free mass	Neale B	UKBB	European	0.02991	0.001549	4.64e-83	331030	0	331030	1	Neale-B_UKBB_EUR_2017
rs9940128	rs9940128	A	G	rs9940278	T	C	1	1	Trunk fat-free mass	Neale B	UKBB	European	0.02998	0.001549	1.953e-83	331030	0	331030	1	Neale-B_UKBB_EUR_2017
rs9940128	rs9940128	A	G	rs9939973	A	G	1	1	Trunk fat-free mass	Neale B	UKBB	European	0.02997	0.001549	2.116e-83	331030	0	331030	1	Neale-B_UKBB_EUR_2017
rs9940128	rs9940128	A	G	rs9940646	G	C	1	1	Trunk fat-free mass	Neale B	UKBB	European	0.02997	0.001549	2.148e-83	331030	0	331030	1	Neale-B_UKBB_EUR_2017
rs9940128	rs9940128	A	G	rs9923147	T	C	1	1	Trunk fat-free mass	Neale B	UKBB	European	0.02996	0.001548	2.474e-83	331030	0	331030	1	Neale-B_UKBB_EUR_2017
rs3131062	rs3131062	A	T	rs3131062	A	T	1	1	Trunk fat-free mass	Neale B	UKBB	European	0.01215	0.001977	7.857e-10	331030	0	331030	1	Neale-B_UKBB_EUR_2017
rs3131062	rs3131062	A	T	rs3129986	T	C	0.98226	1	Trunk fat-free mass	Neale B	UKBB	European	0.01226	0.001977	5.586e-10	331030	0	331030	1	Neale-B_UKBB_EUR_2017
rs11642841	rs11642841	A	C	rs11642841	A	C	1	1	Trunk fat-free mass	Neale B	UKBB	European	0.02625	0.001561	2.157e-63	331030	0	331030	1	Neale-B_UKBB_EUR_2017
rs11642841	rs11642841	A	C	rs11649091	G	T	0.83777	0.98683	Trunk fat-free mass	Neale B	UKBB	European	0.02765	0.001545	1.451e-71	331030	0	331030	1	Neale-B_UKBB_EUR_2017
rs780093	rs780093	T	C	rs780093	T	C	1	1	Trunk predicted mass	Neale B	UKBB	European	-0.02082	0.001568	3.197e-40	330995	0	330995	1	Neale-B_UKBB_EUR_2017
rs780093	rs780093	T	C	rs780094	T	C	0.9959	1	Trunk predicted mass	Neale B	UKBB	European	-0.02057	0.001568	2.64e-39	330995	0	330995	1	Neale-B_UKBB_EUR_2017
rs780093	rs780093	T	C	rs1260326	T	C	0.90779	0.95474	Trunk predicted mass	Neale B	UKBB	European	-0.02192	0.001559	6.871e-45	330995	0	330995	1	Neale-B_UKBB_EUR_2017
rs726610	rs726610	C	T	rs726610	C	T	1	1	Trunk predicted mass	Neale B	UKBB	European	0.01389	0.001599	3.726e-18	330995	0	330995	1	Neale-B_UKBB_EUR_2017
rs726610	rs726610	C	T	rs12629607	T	C	1	1	Trunk predicted mass	Neale B	UKBB	European	0.01387	0.001598	4.011e-18	330995	0	330995	1	Neale-B_UKBB_EUR_2017
rs726610	rs726610	C	T	rs7652683	T	C	1	1	Trunk predicted mass	Neale B	UKBB	European	0.01392	0.001598	3.02e-18	330995	0	330995	1	Neale-B_UKBB_EUR_2017
rs726610	rs726610	C	T	rs7652808	T	G	1	1	Trunk predicted mass	Neale B	UKBB	European	0.01393	0.001598	2.926e-18	330995	0	330995	1	Neale-B_UKBB_EUR_2017
rs59323025	rs59323025	A	C	rs59323025	A	C	1	1	Trunk predicted mass	Neale B	UKBB	European	-0.01351	0.002206	9.161e-10	330995	0	330995	1	Neale-B_UKBB_EUR_2017
rs59323025	rs59323025	A	C	rs8054079	T	C	1	1	Trunk predicted mass	Neale B	UKBB	European	-0.01349	0.002225	1.334e-09	330995	0	330995	1	Neale-B_UKBB_EUR_2017
rs59323025	rs59323025	A	C	rs8054082	T	C	1	1	Trunk predicted mass	Neale B	UKBB	European	-0.01349	0.002225	1.342e-09	330995	0	330995	1	Neale-B_UKBB_EUR_2017
rs59323025	rs59323025	A	C	rs148069489	T	C	1	1	Trunk predicted mass	Neale B	UKBB	European	-0.01316	0.002197	2.123e-09	330995	0	330995	1	Neale-B_UKBB_EUR_2017
rs59323025	rs59323025	A	C	rs8059504	A	G	1	1	Trunk predicted mass	Neale B	UKBB	European	-0.01322	0.002197	1.812e-09	330995	0	330995	1	Neale-B_UKBB_EUR_2017
rs7188250	rs7188250	C	T	rs7188250	C	T	1	1	Trunk predicted mass	Neale B	UKBB	European	0.02886	0.001548	1.355e-77	330995	0	330995	1	Neale-B_UKBB_EUR_2017
rs7188250	rs7188250	C	T	rs72805612	A	G	0.99188	1	Trunk predicted mass	Neale B	UKBB	European	0.029	0.001549	3.326e-78	330995	0	330995	1	Neale-B_UKBB_EUR_2017
rs7188250	rs7188250	C	T	rs62033413	G	C	0.98782	0.99591	Trunk predicted mass	Neale B	UKBB	European	0.02898	0.001549	4.042e-78	330995	0	330995	1	Neale-B_UKBB_EUR_2017
rs7188250	rs7188250	C	T	rs72805611	T	C	0.98782	0.99591	Trunk predicted mass	Neale B	UKBB	European	0.02897	0.001548	4.644e-78	330995	0	330995	1	Neale-B_UKBB_EUR_2017
rs7188250	rs7188250	C	T	rs11075993	T	G	0.98377	0.99185	Trunk predicted mass	Neale B	UKBB	European	0.02899	0.001548	3.326e-78	330995	0	330995	1	Neale-B_UKBB_EUR_2017
rs11649091	rs11649091	G	T	rs11649091	G	T	1	1	Trunk predicted mass	Neale B	UKBB	European	0.02759	0.00154	9.523e-72	330995	0	330995	1	Neale-B_UKBB_EUR_2017
rs11649091	rs11649091	G	T	rs72805612	A	G	0.89598	0.99574	Trunk predicted mass	Neale B	UKBB	European	0.029	0.001549	3.326e-78	330995	0	330995	1	Neale-B_UKBB_EUR_2017
rs11649091	rs11649091	G	T	rs12149832	A	G	0.89229	0.99573	Trunk predicted mass	Neale B	UKBB	European	0.029	0.001548	2.864e-78	330995	0	330995	1	Neale-B_UKBB_EUR_2017
rs11649091	rs11649091	G	T	rs62033413	G	C	0.89199	0.99149	Trunk predicted mass	Neale B	UKBB	European	0.02898	0.001549	4.042e-78	330995	0	330995	1	Neale-B_UKBB_EUR_2017
rs11649091	rs11649091	G	T	rs72805611	T	C	0.89199	0.99149	Trunk predicted mass	Neale B	UKBB	European	0.02897	0.001548	4.644e-78	330995	0	330995	1	Neale-B_UKBB_EUR_2017
rs10946808	rs10946808	A	G	rs10946808	A	G	1	1	Trunk predicted mass	Neale B	UKBB	European	0.01805	0.001717	7.744e-26	330995	0	330995	1	Neale-B_UKBB_EUR_2017
rs10946808	rs10946808	A	G	rs80292109	A	G	0.99048	0.99523	Trunk predicted mass	Neale B	UKBB	European	0.0179	0.001721	2.474e-25	330995	0	330995	1	Neale-B_UKBB_EUR_2017
rs10946808	rs10946808	A	G	rs9358912	G	T	0.98577	0.99523	Trunk predicted mass	Neale B	UKBB	European	0.01834	0.001719	1.436e-26	330995	0	330995	1	Neale-B_UKBB_EUR_2017
rs10946808	rs10946808	A	G	rs811041	C	G	0.92331	1	Trunk predicted mass	Neale B	UKBB	European	0.01734	0.001698	1.795e-24	330995	0	330995	1	Neale-B_UKBB_EUR_2017
rs76395182	rs76395182	G	T	rs62250717	G	C	0.90909	1	Trunk predicted mass	Neale B	UKBB	European	-0.009463	0.001577	1.969e-09	330995	0	330995	1	Neale-B_UKBB_EUR_2017
rs76395182	rs76395182	G	T	rs7624108	T	G	0.90909	1	Trunk predicted mass	Neale B	UKBB	European	-0.009565	0.001577	1.311e-09	330995	0	330995	1	Neale-B_UKBB_EUR_2017
rs76395182	rs76395182	G	T	rs67174538	C	T	0.90909	1	Trunk predicted mass	Neale B	UKBB	European	-0.009565	0.001577	1.307e-09	330995	0	330995	1	Neale-B_UKBB_EUR_2017
rs76395182	rs76395182	G	T	rs7637879	C	T	0.90909	1	Trunk predicted mass	Neale B	UKBB	European	-0.009566	0.001577	1.316e-09	330995	0	330995	1	Neale-B_UKBB_EUR_2017
rs62250717	rs62250717	C	G	rs62250717	C	G	1	1	Trunk predicted mass	Neale B	UKBB	European	0.009463	0.001577	1.969e-09	330995	0	330995	1	Neale-B_UKBB_EUR_2017
rs62250717	rs62250717	C	G	rs7624108	G	T	1	1	Trunk predicted mass	Neale B	UKBB	European	0.009565	0.001577	1.311e-09	330995	0	330995	1	Neale-B_UKBB_EUR_2017
rs62250717	rs62250717	C	G	rs67174538	T	C	1	1	Trunk predicted mass	Neale B	UKBB	European	0.009565	0.001577	1.307e-09	330995	0	330995	1	Neale-B_UKBB_EUR_2017
rs62250717	rs62250717	C	G	rs7637879	T	C	1	1	Trunk predicted mass	Neale B	UKBB	European	0.009566	0.001577	1.316e-09	330995	0	330995	1	Neale-B_UKBB_EUR_2017
rs62250717	rs62250717	C	G	rs7626594	G	A	1	1	Trunk predicted mass	Neale B	UKBB	European	0.009594	0.001577	1.183e-09	330995	0	330995	1	Neale-B_UKBB_EUR_2017
rs9393688	rs9393688	A	T	rs9379833	C	A	1	1	Trunk predicted mass	Neale B	UKBB	European	0.02013	0.001737	4.471e-31	330995	0	330995	1	Neale-B_UKBB_EUR_2017
rs9393688	rs9393688	A	T	rs7766641	G	A	0.96619	0.99017	Trunk predicted mass	Neale B	UKBB	European	0.02077	0.001751	1.82e-32	330995	0	330995	1	Neale-B_UKBB_EUR_2017
rs9393688	rs9393688	A	T	rs62396185	G	C	0.94232	0.98027	Trunk predicted mass	Neale B	UKBB	European	0.02096	0.001749	4.371e-33	330995	0	330995	1	Neale-B_UKBB_EUR_2017
rs9393688	rs9393688	A	T	rs9358912	G	T	0.9298	0.99012	Trunk predicted mass	Neale B	UKBB	European	0.01834	0.001719	1.436e-26	330995	0	330995	1	Neale-B_UKBB_EUR_2017
rs993136	rs993136	T	C	rs993136	T	C	1	1	Trunk predicted mass	Neale B	UKBB	European	0.01321	0.001572	4.367e-17	330995	0	330995	1	Neale-B_UKBB_EUR_2017
rs993136	rs993136	T	C	rs12638482	C	T	1	1	Trunk predicted mass	Neale B	UKBB	European	0.01318	0.001571	4.888e-17	330995	0	330995	1	Neale-B_UKBB_EUR_2017
rs993136	rs993136	T	C	rs11918899	A	G	1	1	Trunk predicted mass	Neale B	UKBB	European	0.01317	0.001571	5.185e-17	330995	0	330995	1	Neale-B_UKBB_EUR_2017
rs993136	rs993136	T	C	rs4856569	A	G	1	1	Trunk predicted mass	Neale B	UKBB	European	0.01317	0.001571	5.35e-17	330995	0	330995	1	Neale-B_UKBB_EUR_2017
rs2163971	rs2163971	T	C	rs2163971	T	C	1	1	Trunk predicted mass	Neale B	UKBB	European	0.01062	0.001541	5.636e-12	330995	0	330995	1	Neale-B_UKBB_EUR_2017
rs3130048	rs3130048	C	T	rs3130048	C	T	1	1	Trunk predicted mass	Neale B	UKBB	European	0.01881	0.001694	1.186e-28	330995	0	330995	1	Neale-B_UKBB_EUR_2017
rs12716979	rs12716979	G	T	rs12716979	G	T	1	1	Trunk predicted mass	Neale B	UKBB	European	-0.008825	0.001587	2.672e-08	330995	0	330995	1	Neale-B_UKBB_EUR_2017
rs12716979	rs12716979	G	T	rs4889606	G	A	0.9958	1	Trunk predicted mass	Neale B	UKBB	European	-0.008749	0.001579	2.997e-08	330995	0	330995	1	Neale-B_UKBB_EUR_2017
rs12716979	rs12716979	G	T	rs9926533	T	C	0.99162	1	Trunk predicted mass	Neale B	UKBB	European	-0.008679	0.001579	3.898e-08	330995	0	330995	1	Neale-B_UKBB_EUR_2017
rs12716979	rs12716979	G	T	rs11150604	T	A	0.95451	0.98729	Trunk predicted mass	Neale B	UKBB	European	-0.008986	0.001574	1.132e-08	330995	0	330995	1	Neale-B_UKBB_EUR_2017
rs12716979	rs12716979	G	T	rs9939558	A	T	0.95451	0.98729	Trunk predicted mass	Neale B	UKBB	European	-0.008971	0.001574	1.199e-08	330995	0	330995	1	Neale-B_UKBB_EUR_2017
rs303754	rs303754	G	T	rs303754	G	T	1	1	Trunk predicted mass	Neale B	UKBB	European	-0.01141	0.001538	1.194e-13	330995	0	330995	1	Neale-B_UKBB_EUR_2017
rs303754	rs303754	G	T	rs167336	C	T	0.92614	1	Trunk predicted mass	Neale B	UKBB	European	-0.01125	0.001541	2.764e-13	330995	0	330995	1	Neale-B_UKBB_EUR_2017
rs303754	rs303754	G	T	rs11873508	G	A	0.92237	1	Trunk predicted mass	Neale B	UKBB	European	-0.01131	0.00154	2.066e-13	330995	0	330995	1	Neale-B_UKBB_EUR_2017
rs303754	rs303754	G	T	rs34385798	C	A	0.92237	1	Trunk predicted mass	Neale B	UKBB	European	-0.01134	0.001542	1.916e-13	330995	0	330995	1	Neale-B_UKBB_EUR_2017
rs55872725	rs55872725	C	T	rs55872725	C	T	1	1	Trunk predicted mass	Neale B	UKBB	European	-0.03114	0.001554	3.029e-89	330995	0	330995	1	Neale-B_UKBB_EUR_2017
rs55872725	rs55872725	C	T	rs1421085	T	C	1	1	Trunk predicted mass	Neale B	UKBB	European	-0.03113	0.001554	3.364e-89	330995	0	330995	1	Neale-B_UKBB_EUR_2017
rs55872725	rs55872725	C	T	rs11642015	C	T	1	1	Trunk predicted mass	Neale B	UKBB	European	-0.03112	0.001554	4.311e-89	330995	0	330995	1	Neale-B_UKBB_EUR_2017
rs55872725	rs55872725	C	T	rs62048402	G	A	1	1	Trunk predicted mass	Neale B	UKBB	European	-0.03113	0.001554	3.383e-89	330995	0	330995	1	Neale-B_UKBB_EUR_2017
rs55872725	rs55872725	C	T	rs1558902	T	A	1	1	Trunk predicted mass	Neale B	UKBB	European	-0.03113	0.001554	3.379e-89	330995	0	330995	1	Neale-B_UKBB_EUR_2017
rs7619139	rs7619139	A	T	rs7619139	A	T	1	1	Trunk predicted mass	Neale B	UKBB	European	0.01115	0.001552	6.821e-13	330995	0	330995	1	Neale-B_UKBB_EUR_2017
rs7619139	rs7619139	A	T	rs4858697	G	A	0.92464	0.97137	Trunk predicted mass	Neale B	UKBB	European	0.01145	0.001549	1.419e-13	330995	0	330995	1	Neale-B_UKBB_EUR_2017
rs7619139	rs7619139	A	T	rs6804842	G	A	0.90928	0.96716	Trunk predicted mass	Neale B	UKBB	European	0.01043	0.001544	1.45e-11	330995	0	330995	1	Neale-B_UKBB_EUR_2017
rs7619139	rs7619139	A	T	rs6808550	G	A	0.90928	0.96716	Trunk predicted mass	Neale B	UKBB	European	0.01051	0.001545	1.03e-11	330995	0	330995	1	Neale-B_UKBB_EUR_2017
rs7619139	rs7619139	A	T	rs12630658	C	T	0.90569	0.97111	Trunk predicted mass	Neale B	UKBB	European	0.01132	0.00155	2.887e-13	330995	0	330995	1	Neale-B_UKBB_EUR_2017
rs27721	rs27721	A	G	rs27721	A	G	1	1	Trunk predicted mass	Neale B	UKBB	European	-0.01093	0.001756	4.815e-10	330995	0	330995	1	Neale-B_UKBB_EUR_2017
rs27721	rs27721	A	G	rs384005	T	C	0.9847	1	Trunk predicted mass	Neale B	UKBB	European	-0.01103	0.001755	3.326e-10	330995	0	330995	1	Neale-B_UKBB_EUR_2017
rs27721	rs27721	A	G	rs373098	C	T	0.9847	1	Trunk predicted mass	Neale B	UKBB	European	-0.01114	0.00176	2.461e-10	330995	0	330995	1	Neale-B_UKBB_EUR_2017
rs27721	rs27721	A	G	rs254777	G	C	0.9847	1	Trunk predicted mass	Neale B	UKBB	European	-0.01095	0.001761	5.083e-10	330995	0	330995	1	Neale-B_UKBB_EUR_2017
rs27721	rs27721	A	G	rs34317	A	G	0.9847	1	Trunk predicted mass	Neale B	UKBB	European	-0.01116	0.00176	2.269e-10	330995	0	330995	1	Neale-B_UKBB_EUR_2017
rs7429279	rs7429279	A	C	rs7429279	A	C	1	1	Trunk predicted mass	Neale B	UKBB	European	-0.01128	0.001552	3.64e-13	330995	0	330995	1	Neale-B_UKBB_EUR_2017
rs7429279	rs7429279	A	C	rs12629972	T	C	0.99184	0.99591	Trunk predicted mass	Neale B	UKBB	European	-0.01115	0.001552	6.842e-13	330995	0	330995	1	Neale-B_UKBB_EUR_2017
rs7429279	rs7429279	A	C	rs4858697	A	G	0.92162	0.99578	Trunk predicted mass	Neale B	UKBB	European	-0.01145	0.001549	1.419e-13	330995	0	330995	1	Neale-B_UKBB_EUR_2017
rs7429279	rs7429279	A	C	rs12630658	T	C	0.91088	1	Trunk predicted mass	Neale B	UKBB	European	-0.01132	0.00155	2.887e-13	330995	0	330995	1	Neale-B_UKBB_EUR_2017
rs7429279	rs7429279	A	C	rs12638455	C	A	0.89992	1	Trunk predicted mass	Neale B	UKBB	European	-0.01139	0.00155	2.04e-13	330995	0	330995	1	Neale-B_UKBB_EUR_2017
rs12539316	rs12539316	A	G	rs12539316	A	G	1	1	Trunk predicted mass	Neale B	UKBB	European	-0.01462	0.001689	4.804e-18	330995	0	330995	1	Neale-B_UKBB_EUR_2017
rs12539316	rs12539316	A	G	rs7793710	C	G	1	1	Trunk predicted mass	Neale B	UKBB	European	-0.01461	0.001689	5.105e-18	330995	0	330995	1	Neale-B_UKBB_EUR_2017
rs12539316	rs12539316	A	G	rs13225333	C	T	1	1	Trunk predicted mass	Neale B	UKBB	European	-0.01461	0.001689	5.134e-18	330995	0	330995	1	Neale-B_UKBB_EUR_2017
rs12539316	rs12539316	A	G	rs13225347	C	T	1	1	Trunk predicted mass	Neale B	UKBB	European	-0.01463	0.001689	4.69e-18	330995	0	330995	1	Neale-B_UKBB_EUR_2017
rs12539316	rs12539316	A	G	rs6946689	T	A	1	1	Trunk predicted mass	Neale B	UKBB	European	-0.01461	0.001689	5.25e-18	330995	0	330995	1	Neale-B_UKBB_EUR_2017
rs138394556	rs138394556	A	G	rs138394556	A	G	1	1	Trunk predicted mass	Neale B	UKBB	European	0.01431	0.002146	2.626e-11	330995	0	330995	1	Neale-B_UKBB_EUR_2017
rs188694433	rs188694433	C	T	rs188694433	C	T	1	1	Trunk predicted mass	Neale B	UKBB	European	-0.01197	0.001746	7.133e-12	330995	0	330995	1	Neale-B_UKBB_EUR_2017
rs6808550	rs6808550	A	G	rs6808550	A	G	1	1	Trunk predicted mass	Neale B	UKBB	European	-0.01051	0.001545	1.03e-11	330995	0	330995	1	Neale-B_UKBB_EUR_2017
rs6808550	rs6808550	A	G	rs6804842	A	G	1	1	Trunk predicted mass	Neale B	UKBB	European	-0.01043	0.001544	1.45e-11	330995	0	330995	1	Neale-B_UKBB_EUR_2017
rs6808550	rs6808550	A	G	rs10510554	T	C	0.97608	1	Trunk predicted mass	Neale B	UKBB	European	-0.01056	0.001543	7.776e-12	330995	0	330995	1	Neale-B_UKBB_EUR_2017
rs6808550	rs6808550	A	G	rs4858696	C	T	0.96826	1	Trunk predicted mass	Neale B	UKBB	European	-0.01046	0.001542	1.166e-11	330995	0	330995	1	Neale-B_UKBB_EUR_2017
rs6808550	rs6808550	A	G	rs12632128	G	T	0.95664	1	Trunk predicted mass	Neale B	UKBB	European	-0.01064	0.001543	5.219e-12	330995	0	330995	1	Neale-B_UKBB_EUR_2017
rs303762	rs303762	T	C	rs303762	T	C	1	1	Trunk predicted mass	Neale B	UKBB	European	-0.009184	0.001607	1.104e-08	330995	0	330995	1	Neale-B_UKBB_EUR_2017
rs303762	rs303762	T	C	rs303760	C	T	0.99562	1	Trunk predicted mass	Neale B	UKBB	European	-0.009138	0.001605	1.256e-08	330995	0	330995	1	Neale-B_UKBB_EUR_2017
rs303762	rs303762	T	C	rs891389	C	T	0.98688	0.9956	Trunk predicted mass	Neale B	UKBB	European	-0.00913	0.001604	1.258e-08	330995	0	330995	1	Neale-B_UKBB_EUR_2017
rs303762	rs303762	T	C	rs8094509	T	A	0.98688	0.9956	Trunk predicted mass	Neale B	UKBB	European	-0.009186	0.001603	1.011e-08	330995	0	330995	1	Neale-B_UKBB_EUR_2017
rs303762	rs303762	T	C	rs1652342	T	C	0.98688	0.9956	Trunk predicted mass	Neale B	UKBB	European	-0.009205	0.001602	9.207e-09	330995	0	330995	1	Neale-B_UKBB_EUR_2017
rs9972653	rs9972653	G	T	rs9972653	G	T	1	1	Trunk predicted mass	Neale B	UKBB	European	-0.0303	0.00156	5.219e-84	330995	0	330995	1	Neale-B_UKBB_EUR_2017
rs9972653	rs9972653	G	T	rs17817497	T	C	0.9959	1	Trunk predicted mass	Neale B	UKBB	European	-0.03008	0.00156	8.912e-83	330995	0	330995	1	Neale-B_UKBB_EUR_2017
rs9972653	rs9972653	G	T	rs7193144	T	C	0.99182	0.9959	Trunk predicted mass	Neale B	UKBB	European	-0.0303	0.00156	5.789e-84	330995	0	330995	1	Neale-B_UKBB_EUR_2017
rs9972653	rs9972653	G	T	rs62033399	C	T	0.99182	0.9959	Trunk predicted mass	Neale B	UKBB	European	-0.03034	0.00156	3.71e-84	330995	0	330995	1	Neale-B_UKBB_EUR_2017
rs9972653	rs9972653	G	T	rs8043757	A	T	0.99182	0.9959	Trunk predicted mass	Neale B	UKBB	European	-0.03006	0.00156	1.048e-82	330995	0	330995	1	Neale-B_UKBB_EUR_2017
rs17175602	rs17175602	C	T	rs17175602	C	T	1	1	Trunk predicted mass	Neale B	UKBB	European	0.03649	0.001721	9.773e-100	330995	0	330995	1	Neale-B_UKBB_EUR_2017
rs17175602	rs17175602	C	T	rs12955983	G	A	1	1	Trunk predicted mass	Neale B	UKBB	European	0.0365	0.001721	9.846e-100	330995	0	330995	1	Neale-B_UKBB_EUR_2017
rs17175602	rs17175602	C	T	rs11665563	T	C	1	1	Trunk predicted mass	Neale B	UKBB	European	0.0365	0.001721	1.01e-99	330995	0	330995	1	Neale-B_UKBB_EUR_2017
rs17175602	rs17175602	C	T	rs11663816	C	T	1	1	Trunk predicted mass	Neale B	UKBB	European	0.03651	0.001721	9.664e-100	330995	0	330995	1	Neale-B_UKBB_EUR_2017
rs17175602	rs17175602	C	T	rs11664883	A	T	1	1	Trunk predicted mass	Neale B	UKBB	European	0.03649	0.001721	1.024e-99	330995	0	330995	1	Neale-B_UKBB_EUR_2017
rs12149832	rs12149832	A	G	rs12149832	A	G	1	1	Trunk predicted mass	Neale B	UKBB	European	0.029	0.001548	2.864e-78	330995	0	330995	1	Neale-B_UKBB_EUR_2017
rs12149832	rs12149832	A	G	rs72805612	A	G	0.9878	0.99591	Trunk predicted mass	Neale B	UKBB	European	0.029	0.001549	3.326e-78	330995	0	330995	1	Neale-B_UKBB_EUR_2017
rs12149832	rs12149832	A	G	rs12149574	G	C	0.98381	1	Trunk predicted mass	Neale B	UKBB	European	0.02899	0.001548	3.26e-78	330995	0	330995	1	Neale-B_UKBB_EUR_2017
rs12149832	rs12149832	A	G	rs62033413	G	C	0.98375	0.9959	Trunk predicted mass	Neale B	UKBB	European	0.02898	0.001549	4.042e-78	330995	0	330995	1	Neale-B_UKBB_EUR_2017
rs12149832	rs12149832	A	G	rs72805611	T	C	0.98375	0.9959	Trunk predicted mass	Neale B	UKBB	European	0.02897	0.001548	4.644e-78	330995	0	330995	1	Neale-B_UKBB_EUR_2017
rs62033406	rs62033406	A	G	rs62033406	A	G	1	1	Trunk predicted mass	Neale B	UKBB	European	-0.02969	0.00155	1.014e-81	330995	0	330995	1	Neale-B_UKBB_EUR_2017
rs62033406	rs62033406	A	G	rs7206410	T	C	0.89965	1	Trunk predicted mass	Neale B	UKBB	European	-0.0301	0.00156	6.7e-83	330995	0	330995	1	Neale-B_UKBB_EUR_2017
rs62033406	rs62033406	A	G	rs7202116	A	G	0.89965	1	Trunk predicted mass	Neale B	UKBB	European	-0.03009	0.00156	8.241e-83	330995	0	330995	1	Neale-B_UKBB_EUR_2017
rs62033406	rs62033406	A	G	rs7202296	A	G	0.89965	1	Trunk predicted mass	Neale B	UKBB	European	-0.03009	0.00156	7.577e-83	330995	0	330995	1	Neale-B_UKBB_EUR_2017
rs62033406	rs62033406	A	G	rs66908032	C	A	0.89965	1	Trunk predicted mass	Neale B	UKBB	European	-0.03009	0.00156	7.778e-83	330995	0	330995	1	Neale-B_UKBB_EUR_2017
rs62033400	rs62033400	A	G	rs62033400	A	G	1	1	Trunk predicted mass	Neale B	UKBB	European	-0.0303	0.00156	5.584e-84	330995	0	330995	1	Neale-B_UKBB_EUR_2017
rs62033400	rs62033400	A	G	rs8063057	T	C	1	1	Trunk predicted mass	Neale B	UKBB	European	-0.03008	0.001559	7.439e-83	330995	0	330995	1	Neale-B_UKBB_EUR_2017
rs62033400	rs62033400	A	G	rs7187250	C	A	0.9959	1	Trunk predicted mass	Neale B	UKBB	European	-0.03037	0.001561	2.788e-84	330995	0	330995	1	Neale-B_UKBB_EUR_2017
rs62033400	rs62033400	A	G	rs17817449	T	G	0.9959	1	Trunk predicted mass	Neale B	UKBB	European	-0.02998	0.00156	2.757e-82	330995	0	330995	1	Neale-B_UKBB_EUR_2017
rs62033400	rs62033400	A	G	rs8051591	A	G	0.9959	1	Trunk predicted mass	Neale B	UKBB	European	-0.03008	0.00156	7.93e-83	330995	0	330995	1	Neale-B_UKBB_EUR_2017
rs200739311	rs200739311	C	T	rs34495106	G	A	0.84994	0.94769	Trunk predicted mass	Neale B	UKBB	European	-0.01347	0.001595	2.98e-17	330995	0	330995	1	Neale-B_UKBB_EUR_2017
rs200739311	rs200739311	C	T	rs6788098	T	A	0.84601	0.94348	Trunk predicted mass	Neale B	UKBB	European	-0.01341	0.001578	1.871e-17	330995	0	330995	1	Neale-B_UKBB_EUR_2017
rs9815930	rs9815930	A	T	rs2230590	T	C	0.96851	0.99198	Trunk predicted mass	Neale B	UKBB	European	-0.01174	0.001525	1.375e-14	330995	0	330995	1	Neale-B_UKBB_EUR_2017
rs9815930	rs9815930	A	T	rs3774758	C	G	0.96851	0.99198	Trunk predicted mass	Neale B	UKBB	European	-0.01175	0.001524	1.253e-14	330995	0	330995	1	Neale-B_UKBB_EUR_2017
rs9815930	rs9815930	A	T	rs3733135	G	A	0.96851	0.99198	Trunk predicted mass	Neale B	UKBB	European	-0.01178	0.001524	1.075e-14	330995	0	330995	1	Neale-B_UKBB_EUR_2017
rs9815930	rs9815930	A	T	rs9848497	T	C	0.96851	0.99198	Trunk predicted mass	Neale B	UKBB	European	-0.01183	0.001524	8.406e-15	330995	0	330995	1	Neale-B_UKBB_EUR_2017
rs9357004	rs9357004	C	T	rs9357004	C	T	1	1	Trunk predicted mass	Neale B	UKBB	European	-0.009624	0.001524	2.691e-10	330995	0	330995	1	Neale-B_UKBB_EUR_2017
rs9357004	rs9357004	C	T	rs6908328	A	C	0.90722	0.98752	Trunk predicted mass	Neale B	UKBB	European	-0.009876	0.001526	9.656e-11	330995	0	330995	1	Neale-B_UKBB_EUR_2017
rs9357004	rs9357004	C	T	rs7746807	A	C	0.90722	0.98752	Trunk predicted mass	Neale B	UKBB	European	-0.009925	0.001523	7.278e-11	330995	0	330995	1	Neale-B_UKBB_EUR_2017
rs9357004	rs9357004	C	T	rs34916901	T	G	0.89939	0.97928	Trunk predicted mass	Neale B	UKBB	European	-0.009518	0.001523	4.15e-10	330995	0	330995	1	Neale-B_UKBB_EUR_2017
rs9357004	rs9357004	C	T	rs1124999	T	G	0.89939	0.97928	Trunk predicted mass	Neale B	UKBB	European	-0.00949	0.001523	4.679e-10	330995	0	330995	1	Neale-B_UKBB_EUR_2017
rs6808586	rs6808586	C	T	rs6808586	C	T	1	1	Trunk predicted mass	Neale B	UKBB	European	-0.01128	0.001528	1.573e-13	330995	0	330995	1	Neale-B_UKBB_EUR_2017
rs6808586	rs6808586	C	T	rs4516626	C	T	0.99594	1	Trunk predicted mass	Neale B	UKBB	European	-0.01118	0.001528	2.542e-13	330995	0	330995	1	Neale-B_UKBB_EUR_2017
rs6808586	rs6808586	C	T	rs9846802	T	C	0.99594	1	Trunk predicted mass	Neale B	UKBB	European	-0.01112	0.001528	3.371e-13	330995	0	330995	1	Neale-B_UKBB_EUR_2017
rs6808586	rs6808586	C	T	rs9838091	C	T	0.99594	1	Trunk predicted mass	Neale B	UKBB	European	-0.01115	0.001528	2.989e-13	330995	0	330995	1	Neale-B_UKBB_EUR_2017
rs72805612	rs72805612	A	G	rs72805612	A	G	1	1	Trunk predicted mass	Neale B	UKBB	European	0.029	0.001549	3.326e-78	330995	0	330995	1	Neale-B_UKBB_EUR_2017
rs72805612	rs72805612	A	G	rs62033413	G	C	0.99592	1	Trunk predicted mass	Neale B	UKBB	European	0.02898	0.001549	4.042e-78	330995	0	330995	1	Neale-B_UKBB_EUR_2017
rs72805612	rs72805612	A	G	rs72805611	T	C	0.99592	1	Trunk predicted mass	Neale B	UKBB	European	0.02897	0.001548	4.644e-78	330995	0	330995	1	Neale-B_UKBB_EUR_2017
rs72805612	rs72805612	A	G	rs7188250	C	T	0.99188	1	Trunk predicted mass	Neale B	UKBB	European	0.02886	0.001548	1.355e-77	330995	0	330995	1	Neale-B_UKBB_EUR_2017
rs72805612	rs72805612	A	G	rs11075993	T	G	0.99188	1	Trunk predicted mass	Neale B	UKBB	European	0.02899	0.001548	3.326e-78	330995	0	330995	1	Neale-B_UKBB_EUR_2017
rs12969709	rs12969709	A	C	rs12969709	A	C	1	1	Trunk predicted mass	Neale B	UKBB	European	0.03652	0.001723	1.098e-99	330995	0	330995	1	Neale-B_UKBB_EUR_2017
rs12969709	rs12969709	A	C	rs8097210	G	T	0.99495	1	Trunk predicted mass	Neale B	UKBB	European	0.03656	0.001723	7.258e-100	330995	0	330995	1	Neale-B_UKBB_EUR_2017
rs12969709	rs12969709	A	C	rs8089364	C	T	0.99495	1	Trunk predicted mass	Neale B	UKBB	European	0.03661	0.001724	5.05e-100	330995	0	330995	1	Neale-B_UKBB_EUR_2017
rs12969709	rs12969709	A	C	rs921971	C	T	0.99495	1	Trunk predicted mass	Neale B	UKBB	European	0.03657	0.001723	6.109e-100	330995	0	330995	1	Neale-B_UKBB_EUR_2017
rs9268251	rs9268251	A	G	rs9268251	A	G	1	1	Trunk predicted mass	Neale B	UKBB	European	0.01809	0.001797	8.072e-24	330995	0	330995	1	Neale-B_UKBB_EUR_2017
rs9268251	rs9268251	A	G	rs3129949	A	C	0.95772	0.99377	Trunk predicted mass	Neale B	UKBB	European	0.01777	0.001784	2.198e-23	330995	0	330995	1	Neale-B_UKBB_EUR_2017
rs9268251	rs9268251	A	G	rs1003878	A	G	0.95772	0.99377	Trunk predicted mass	Neale B	UKBB	European	0.01778	0.001784	2.083e-23	330995	0	330995	1	Neale-B_UKBB_EUR_2017
rs9268251	rs9268251	A	G	rs2022537	A	G	0.95772	0.99377	Trunk predicted mass	Neale B	UKBB	European	0.01777	0.001784	2.242e-23	330995	0	330995	1	Neale-B_UKBB_EUR_2017
rs9268251	rs9268251	A	G	rs926592	A	C	0.95191	0.99376	Trunk predicted mass	Neale B	UKBB	European	0.01785	0.001783	1.354e-23	330995	0	330995	1	Neale-B_UKBB_EUR_2017
rs663640	rs663640	T	C	rs663640	T	C	1	1	Trunk predicted mass	Neale B	UKBB	European	0.0416	0.001839	3.53e-113	330995	0	330995	1	Neale-B_UKBB_EUR_2017
rs663640	rs663640	T	C	rs6567160	C	T	0.90404	1	Trunk predicted mass	Neale B	UKBB	European	0.04206	0.001799	7.982e-121	330995	0	330995	1	Neale-B_UKBB_EUR_2017
rs663640	rs663640	T	C	rs663129	A	G	0.90404	1	Trunk predicted mass	Neale B	UKBB	European	0.04172	0.001797	3.435e-119	330995	0	330995	1	Neale-B_UKBB_EUR_2017
rs663640	rs663640	T	C	rs571312	A	C	0.90404	1	Trunk predicted mass	Neale B	UKBB	European	0.04173	0.001797	3.149e-119	330995	0	330995	1	Neale-B_UKBB_EUR_2017
rs663640	rs663640	T	C	rs523288	T	A	0.90404	1	Trunk predicted mass	Neale B	UKBB	European	0.04163	0.001795	6.208e-119	330995	0	330995	1	Neale-B_UKBB_EUR_2017
rs35626515	rs35626515	C	A	rs35626515	C	A	1	1	Trunk predicted mass	Neale B	UKBB	European	-0.009001	0.001553	6.734e-09	330995	0	330995	1	Neale-B_UKBB_EUR_2017
rs35626515	rs35626515	C	A	rs2411453	G	T	0.96546	0.9868	Trunk predicted mass	Neale B	UKBB	European	-0.009056	0.001556	5.877e-09	330995	0	330995	1	Neale-B_UKBB_EUR_2017
rs58889493	rs58889493	A	T	rs58889493	A	T	1	1	Trunk predicted mass	Neale B	UKBB	European	-0.01347	0.00158	1.529e-17	330995	0	330995	1	Neale-B_UKBB_EUR_2017
rs58889493	rs58889493	A	T	rs62250714	A	G	1	1	Trunk predicted mass	Neale B	UKBB	European	-0.01346	0.001579	1.52e-17	330995	0	330995	1	Neale-B_UKBB_EUR_2017
rs58889493	rs58889493	A	T	rs62250715	A	G	1	1	Trunk predicted mass	Neale B	UKBB	European	-0.01345	0.001579	1.595e-17	330995	0	330995	1	Neale-B_UKBB_EUR_2017
rs58889493	rs58889493	A	T	rs1368750	C	T	1	1	Trunk predicted mass	Neale B	UKBB	European	-0.01346	0.001578	1.429e-17	330995	0	330995	1	Neale-B_UKBB_EUR_2017
rs58889493	rs58889493	A	T	rs1155666	C	T	1	1	Trunk predicted mass	Neale B	UKBB	European	-0.01346	0.001578	1.438e-17	330995	0	330995	1	Neale-B_UKBB_EUR_2017
rs2526397	rs2526397	T	G	rs2526397	T	G	1	1	Trunk predicted mass	Neale B	UKBB	European	0.01194	0.001597	7.577e-14	330995	0	330995	1	Neale-B_UKBB_EUR_2017
rs2526397	rs2526397	T	G	rs2526398	C	G	1	1	Trunk predicted mass	Neale B	UKBB	European	0.01196	0.001597	6.884e-14	330995	0	330995	1	Neale-B_UKBB_EUR_2017
rs2526397	rs2526397	T	G	rs2526390	T	C	0.92258	1	Trunk predicted mass	Neale B	UKBB	European	0.01072	0.001608	2.628e-11	330995	0	330995	1	Neale-B_UKBB_EUR_2017
rs2526397	rs2526397	T	G	rs2624841	T	C	0.91842	1	Trunk predicted mass	Neale B	UKBB	European	0.01076	0.001609	2.311e-11	330995	0	330995	1	Neale-B_UKBB_EUR_2017
rs62252461	rs62252461	A	G	rs62252461	A	G	1	1	Trunk predicted mass	Neale B	UKBB	European	-0.009541	0.00159	1.983e-09	330995	0	330995	1	Neale-B_UKBB_EUR_2017
rs62252461	rs62252461	A	G	rs68102233	A	G	0.97036	1	Trunk predicted mass	Neale B	UKBB	European	-0.009558	0.001579	1.427e-09	330995	0	330995	1	Neale-B_UKBB_EUR_2017
rs62252461	rs62252461	A	G	rs1375559	T	C	0.97036	1	Trunk predicted mass	Neale B	UKBB	European	-0.00956	0.001579	1.418e-09	330995	0	330995	1	Neale-B_UKBB_EUR_2017
rs62252461	rs62252461	A	G	rs2122236	G	T	0.97036	1	Trunk predicted mass	Neale B	UKBB	European	-0.009535	0.001579	1.571e-09	330995	0	330995	1	Neale-B_UKBB_EUR_2017
rs62252461	rs62252461	A	G	rs66963835	A	C	0.97036	1	Trunk predicted mass	Neale B	UKBB	European	-0.009513	0.00158	1.726e-09	330995	0	330995	1	Neale-B_UKBB_EUR_2017
rs7652808	rs7652808	G	T	rs7652808	G	T	1	1	Trunk predicted mass	Neale B	UKBB	European	-0.01393	0.001598	2.926e-18	330995	0	330995	1	Neale-B_UKBB_EUR_2017
rs7652808	rs7652808	G	T	rs726610	T	C	1	1	Trunk predicted mass	Neale B	UKBB	European	-0.01389	0.001599	3.726e-18	330995	0	330995	1	Neale-B_UKBB_EUR_2017
rs7652808	rs7652808	G	T	rs12629607	C	T	1	1	Trunk predicted mass	Neale B	UKBB	European	-0.01387	0.001598	4.011e-18	330995	0	330995	1	Neale-B_UKBB_EUR_2017
rs7652808	rs7652808	G	T	rs7652683	C	T	1	1	Trunk predicted mass	Neale B	UKBB	European	-0.01392	0.001598	3.02e-18	330995	0	330995	1	Neale-B_UKBB_EUR_2017
rs12714629	rs12714629	C	T	rs12714629	C	T	1	1	Trunk predicted mass	Neale B	UKBB	European	0.01251	0.001822	6.752e-12	330995	0	330995	1	Neale-B_UKBB_EUR_2017
rs12714629	rs12714629	C	T	rs9841144	T	A	1	1	Trunk predicted mass	Neale B	UKBB	European	0.01252	0.00182	5.96e-12	330995	0	330995	1	Neale-B_UKBB_EUR_2017
rs12714629	rs12714629	C	T	rs9849399	C	A	1	1	Trunk predicted mass	Neale B	UKBB	European	0.01253	0.00182	5.814e-12	330995	0	330995	1	Neale-B_UKBB_EUR_2017
rs17023032	rs17023032	A	C	rs17023032	A	C	1	1	Trunk predicted mass	Neale B	UKBB	European	-0.01335	0.001578	2.803e-17	330995	0	330995	1	Neale-B_UKBB_EUR_2017
rs17023032	rs17023032	A	C	rs1449386	G	T	0.99572	1	Trunk predicted mass	Neale B	UKBB	European	-0.01332	0.001582	3.683e-17	330995	0	330995	1	Neale-B_UKBB_EUR_2017
rs17023032	rs17023032	A	C	rs12639564	G	A	0.99572	1	Trunk predicted mass	Neale B	UKBB	European	-0.01334	0.001581	3.207e-17	330995	0	330995	1	Neale-B_UKBB_EUR_2017
rs17023032	rs17023032	A	C	rs12494446	A	G	0.99572	1	Trunk predicted mass	Neale B	UKBB	European	-0.01334	0.001578	2.862e-17	330995	0	330995	1	Neale-B_UKBB_EUR_2017
rs17023032	rs17023032	A	C	rs7617323	T	G	0.99146	0.99572	Trunk predicted mass	Neale B	UKBB	European	-0.01322	0.001578	5.378e-17	330995	0	330995	1	Neale-B_UKBB_EUR_2017
rs9829032	rs9829032	A	G	rs9829032	A	G	1	1	Trunk predicted mass	Neale B	UKBB	European	-0.01312	0.001563	4.721e-17	330995	0	330995	1	Neale-B_UKBB_EUR_2017
rs34385798	rs34385798	A	C	rs34385798	A	C	1	1	Trunk predicted mass	Neale B	UKBB	European	0.01134	0.001542	1.916e-13	330995	0	330995	1	Neale-B_UKBB_EUR_2017
rs34385798	rs34385798	A	C	rs11873508	A	G	1	1	Trunk predicted mass	Neale B	UKBB	European	0.01131	0.00154	2.066e-13	330995	0	330995	1	Neale-B_UKBB_EUR_2017
rs34385798	rs34385798	A	C	rs167336	T	C	0.99594	1	Trunk predicted mass	Neale B	UKBB	European	0.01125	0.001541	2.764e-13	330995	0	330995	1	Neale-B_UKBB_EUR_2017
rs34385798	rs34385798	A	C	rs34833142	A	G	0.99594	1	Trunk predicted mass	Neale B	UKBB	European	0.01129	0.00154	2.318e-13	330995	0	330995	1	Neale-B_UKBB_EUR_2017
rs1307813	rs1307813	A	C	rs1307813	A	C	1	1	Trunk predicted mass	Neale B	UKBB	European	0.008726	0.001591	4.127e-08	330995	0	330995	1	Neale-B_UKBB_EUR_2017
rs1307813	rs1307813	A	C	rs61979093	G	T	1	1	Trunk predicted mass	Neale B	UKBB	European	0.008715	0.001592	4.381e-08	330995	0	330995	1	Neale-B_UKBB_EUR_2017
rs1307813	rs1307813	A	C	rs1307812	G	C	1	1	Trunk predicted mass	Neale B	UKBB	European	0.008739	0.001591	3.951e-08	330995	0	330995	1	Neale-B_UKBB_EUR_2017
rs56094641	rs56094641	A	G	rs56094641	A	G	1	1	Trunk predicted mass	Neale B	UKBB	European	-0.03112	0.001554	3.718e-89	330995	0	330995	1	Neale-B_UKBB_EUR_2017
rs56094641	rs56094641	A	G	rs1421085	T	C	0.98389	0.99594	Trunk predicted mass	Neale B	UKBB	European	-0.03113	0.001554	3.364e-89	330995	0	330995	1	Neale-B_UKBB_EUR_2017
rs56094641	rs56094641	A	G	rs11642015	C	T	0.98389	0.99594	Trunk predicted mass	Neale B	UKBB	European	-0.03112	0.001554	4.311e-89	330995	0	330995	1	Neale-B_UKBB_EUR_2017
rs56094641	rs56094641	A	G	rs62048402	G	A	0.98389	0.99594	Trunk predicted mass	Neale B	UKBB	European	-0.03113	0.001554	3.383e-89	330995	0	330995	1	Neale-B_UKBB_EUR_2017
rs56094641	rs56094641	A	G	rs1558902	T	A	0.98389	0.99594	Trunk predicted mass	Neale B	UKBB	European	-0.03113	0.001554	3.379e-89	330995	0	330995	1	Neale-B_UKBB_EUR_2017
rs8047587	rs8047587	G	T	rs8047587	G	T	1	1	Trunk predicted mass	Neale B	UKBB	European	-0.02939	0.001539	2.658e-81	330995	0	330995	1	Neale-B_UKBB_EUR_2017
rs1391438	rs1391438	T	C	rs1391438	T	C	1	1	Trunk predicted mass	Neale B	UKBB	European	0.009261	0.001648	1.908e-08	330995	0	330995	1	Neale-B_UKBB_EUR_2017
rs1391438	rs1391438	T	C	rs7655890	G	T	0.9909	1	Trunk predicted mass	Neale B	UKBB	European	0.00989	0.001645	1.83e-09	330995	0	330995	1	Neale-B_UKBB_EUR_2017
rs1391438	rs1391438	T	C	rs1391441	G	A	0.9818	0.9954	Trunk predicted mass	Neale B	UKBB	European	0.009901	0.001645	1.766e-09	330995	0	330995	1	Neale-B_UKBB_EUR_2017
rs1391438	rs1391438	T	C	rs6533182	C	G	0.89314	0.99526	Trunk predicted mass	Neale B	UKBB	European	0.009287	0.001623	1.052e-08	330995	0	330995	1	Neale-B_UKBB_EUR_2017
rs303753	rs303753	A	G	rs303753	A	G	1	1	Trunk predicted mass	Neale B	UKBB	European	0.009042	0.001615	2.142e-08	330995	0	330995	1	Neale-B_UKBB_EUR_2017
rs303753	rs303753	A	G	rs303757	G	T	0.99124	1	Trunk predicted mass	Neale B	UKBB	European	0.009154	0.00161	1.3e-08	330995	0	330995	1	Neale-B_UKBB_EUR_2017
rs303753	rs303753	A	G	rs303762	C	T	0.9825	0.99558	Trunk predicted mass	Neale B	UKBB	European	0.009184	0.001607	1.104e-08	330995	0	330995	1	Neale-B_UKBB_EUR_2017
rs303753	rs303753	A	G	rs303760	T	C	0.97818	0.99557	Trunk predicted mass	Neale B	UKBB	European	0.009138	0.001605	1.256e-08	330995	0	330995	1	Neale-B_UKBB_EUR_2017
rs303753	rs303753	A	G	rs891389	T	C	0.9695	0.99115	Trunk predicted mass	Neale B	UKBB	European	0.00913	0.001604	1.258e-08	330995	0	330995	1	Neale-B_UKBB_EUR_2017
rs9884984	rs9884984	A	G	rs6533183	T	C	0.97421	0.98702	Trunk predicted mass	Neale B	UKBB	European	-0.009188	0.00161	1.147e-08	330995	0	330995	1	Neale-B_UKBB_EUR_2017
rs9884984	rs9884984	A	G	rs7663401	T	C	0.945	0.98688	Trunk predicted mass	Neale B	UKBB	European	-0.009054	0.001595	1.366e-08	330995	0	330995	1	Neale-B_UKBB_EUR_2017
rs11919418	rs11919418	G	T	rs11919418	G	T	1	1	Trunk predicted mass	Neale B	UKBB	European	0.01095	0.00161	1.046e-11	330995	0	330995	1	Neale-B_UKBB_EUR_2017
rs11919418	rs11919418	G	T	rs13064381	T	C	0.99549	1	Trunk predicted mass	Neale B	UKBB	European	0.01093	0.001611	1.142e-11	330995	0	330995	1	Neale-B_UKBB_EUR_2017
rs11919418	rs11919418	G	T	rs13059311	T	C	0.98647	0.9954	Trunk predicted mass	Neale B	UKBB	European	0.01116	0.00161	4.162e-12	330995	0	330995	1	Neale-B_UKBB_EUR_2017
rs11919418	rs11919418	G	T	rs9858297	T	C	0.98647	0.9954	Trunk predicted mass	Neale B	UKBB	European	0.01116	0.00161	4.205e-12	330995	0	330995	1	Neale-B_UKBB_EUR_2017
rs11919418	rs11919418	G	T	rs13067082	A	G	0.98647	0.9954	Trunk predicted mass	Neale B	UKBB	European	0.0111	0.00161	5.482e-12	330995	0	330995	1	Neale-B_UKBB_EUR_2017
rs76084961	rs76084961	G	T	rs62250714	A	G	0.97897	1	Trunk predicted mass	Neale B	UKBB	European	-0.01346	0.001579	1.52e-17	330995	0	330995	1	Neale-B_UKBB_EUR_2017
rs76084961	rs76084961	G	T	rs62250715	A	G	0.97897	1	Trunk predicted mass	Neale B	UKBB	European	-0.01345	0.001579	1.595e-17	330995	0	330995	1	Neale-B_UKBB_EUR_2017
rs76084961	rs76084961	G	T	rs1368750	C	T	0.97897	1	Trunk predicted mass	Neale B	UKBB	European	-0.01346	0.001578	1.429e-17	330995	0	330995	1	Neale-B_UKBB_EUR_2017
rs76084961	rs76084961	G	T	rs1155666	C	T	0.97897	1	Trunk predicted mass	Neale B	UKBB	European	-0.01346	0.001578	1.438e-17	330995	0	330995	1	Neale-B_UKBB_EUR_2017
rs3887138	rs3887138	T	G	rs3887138	T	G	1	1	Trunk predicted mass	Neale B	UKBB	European	0.01231	0.001833	1.867e-11	330995	0	330995	1	Neale-B_UKBB_EUR_2017
rs3887138	rs3887138	T	G	rs35344466	C	A	1	1	Trunk predicted mass	Neale B	UKBB	European	0.01245	0.001825	9.119e-12	330995	0	330995	1	Neale-B_UKBB_EUR_2017
rs3887138	rs3887138	T	G	rs9826458	G	C	1	1	Trunk predicted mass	Neale B	UKBB	European	0.01245	0.001825	8.995e-12	330995	0	330995	1	Neale-B_UKBB_EUR_2017
rs3887138	rs3887138	T	G	rs9841144	T	A	0.99445	1	Trunk predicted mass	Neale B	UKBB	European	0.01252	0.00182	5.96e-12	330995	0	330995	1	Neale-B_UKBB_EUR_2017
rs17817288	rs17817288	A	G	rs17817288	A	G	1	1	Trunk predicted mass	Neale B	UKBB	European	-0.02684	0.001525	3.004e-69	330995	0	330995	1	Neale-B_UKBB_EUR_2017
rs17817288	rs17817288	A	G	rs10852521	T	C	0.95701	1	Trunk predicted mass	Neale B	UKBB	European	-0.02606	0.001525	1.886e-65	330995	0	330995	1	Neale-B_UKBB_EUR_2017
rs17817288	rs17817288	A	G	rs9922047	C	G	0.95701	1	Trunk predicted mass	Neale B	UKBB	European	-0.02608	0.001525	1.489e-65	330995	0	330995	1	Neale-B_UKBB_EUR_2017
rs17817288	rs17817288	A	G	rs8055197	G	A	0.94909	0.99187	Trunk predicted mass	Neale B	UKBB	European	-0.02608	0.001525	1.519e-65	330995	0	330995	1	Neale-B_UKBB_EUR_2017
rs17817288	rs17817288	A	G	rs1861866	C	T	0.94909	0.99187	Trunk predicted mass	Neale B	UKBB	European	-0.02608	0.001525	1.493e-65	330995	0	330995	1	Neale-B_UKBB_EUR_2017
rs77735344	rs77735344	A	T	rs77735344	A	T	1	1	Trunk predicted mass	Neale B	UKBB	European	0.01687	0.002955	1.135e-08	330995	0	330995	1	Neale-B_UKBB_EUR_2017
rs8083301	rs8083301	A	T	rs303753	A	G	0.89346	1	Trunk predicted mass	Neale B	UKBB	European	0.009042	0.001615	2.142e-08	330995	0	330995	1	Neale-B_UKBB_EUR_2017
rs8083301	rs8083301	A	T	rs303757	G	T	0.89316	0.9954	Trunk predicted mass	Neale B	UKBB	European	0.009154	0.00161	1.3e-08	330995	0	330995	1	Neale-B_UKBB_EUR_2017
rs8083301	rs8083301	A	T	rs303762	C	T	0.88499	0.9908	Trunk predicted mass	Neale B	UKBB	European	0.009184	0.001607	1.104e-08	330995	0	330995	1	Neale-B_UKBB_EUR_2017
rs8083301	rs8083301	A	T	rs303760	T	C	0.8808	0.9863	Trunk predicted mass	Neale B	UKBB	European	0.009138	0.001605	1.256e-08	330995	0	330995	1	Neale-B_UKBB_EUR_2017
rs9876378	rs9876378	A	G	rs9876378	A	G	1	1	Trunk predicted mass	Neale B	UKBB	European	0.01037	0.001581	5.447e-11	330995	0	330995	1	Neale-B_UKBB_EUR_2017
rs9876378	rs9876378	A	G	rs6791363	C	T	0.99586	1	Trunk predicted mass	Neale B	UKBB	European	0.01036	0.001582	5.77e-11	330995	0	330995	1	Neale-B_UKBB_EUR_2017
rs9876378	rs9876378	A	G	rs9309967	A	G	0.83635	0.99538	Trunk predicted mass	Neale B	UKBB	European	0.01114	0.001622	6.53e-12	330995	0	330995	1	Neale-B_UKBB_EUR_2017
rs9876378	rs9876378	A	G	rs13096651	A	C	0.83271	0.99537	Trunk predicted mass	Neale B	UKBB	European	0.0112	0.001621	4.893e-12	330995	0	330995	1	Neale-B_UKBB_EUR_2017
rs12653396	rs12653396	A	T	rs12653396	A	T	1	1	Trunk predicted mass	Neale B	UKBB	European	0.008693	0.001552	2.147e-08	330995	0	330995	1	Neale-B_UKBB_EUR_2017
rs12629607	rs12629607	C	T	rs12629607	C	T	1	1	Trunk predicted mass	Neale B	UKBB	European	-0.01387	0.001598	4.011e-18	330995	0	330995	1	Neale-B_UKBB_EUR_2017
rs12629607	rs12629607	C	T	rs726610	T	C	1	1	Trunk predicted mass	Neale B	UKBB	European	-0.01389	0.001599	3.726e-18	330995	0	330995	1	Neale-B_UKBB_EUR_2017
rs12629607	rs12629607	C	T	rs7652683	C	T	1	1	Trunk predicted mass	Neale B	UKBB	European	-0.01392	0.001598	3.02e-18	330995	0	330995	1	Neale-B_UKBB_EUR_2017
rs12629607	rs12629607	C	T	rs7652808	G	T	1	1	Trunk predicted mass	Neale B	UKBB	European	-0.01393	0.001598	2.926e-18	330995	0	330995	1	Neale-B_UKBB_EUR_2017
rs34958196	rs34958196	A	G	rs34958196	A	G	1	1	Trunk predicted mass	Neale B	UKBB	European	0.01844	0.002263	3.68e-16	330995	0	330995	1	Neale-B_UKBB_EUR_2017
rs34958196	rs34958196	A	G	rs34430945	C	T	1	1	Trunk predicted mass	Neale B	UKBB	European	0.01829	0.002266	6.884e-16	330995	0	330995	1	Neale-B_UKBB_EUR_2017
rs34958196	rs34958196	A	G	rs7784668	C	T	1	1	Trunk predicted mass	Neale B	UKBB	European	0.01826	0.002266	7.808e-16	330995	0	330995	1	Neale-B_UKBB_EUR_2017
rs34958196	rs34958196	A	G	rs78815801	C	T	1	1	Trunk predicted mass	Neale B	UKBB	European	0.01834	0.002267	5.965e-16	330995	0	330995	1	Neale-B_UKBB_EUR_2017
rs34958196	rs34958196	A	G	rs799166	G	C	1	1	Trunk predicted mass	Neale B	UKBB	European	0.01802	0.002273	2.252e-15	330995	0	330995	1	Neale-B_UKBB_EUR_2017
rs56137030	rs56137030	A	G	rs7206410	C	T	1	1	Trunk predicted mass	Neale B	UKBB	European	0.0301	0.00156	6.7e-83	330995	0	330995	1	Neale-B_UKBB_EUR_2017
rs56137030	rs56137030	A	G	rs7202116	G	A	1	1	Trunk predicted mass	Neale B	UKBB	European	0.03009	0.00156	8.241e-83	330995	0	330995	1	Neale-B_UKBB_EUR_2017
rs56137030	rs56137030	A	G	rs7202296	G	A	1	1	Trunk predicted mass	Neale B	UKBB	European	0.03009	0.00156	7.577e-83	330995	0	330995	1	Neale-B_UKBB_EUR_2017
rs56137030	rs56137030	A	G	rs66908032	A	C	1	1	Trunk predicted mass	Neale B	UKBB	European	0.03009	0.00156	7.778e-83	330995	0	330995	1	Neale-B_UKBB_EUR_2017
rs2523810	rs2523810	T	C	rs2734959	C	G	0.97634	0.99599	Trunk predicted mass	Neale B	UKBB	European	0.008636	0.001521	1.372e-08	330995	0	330995	1	Neale-B_UKBB_EUR_2017
rs2523810	rs2523810	T	C	rs2844824	T	A	0.91443	0.9639	Trunk predicted mass	Neale B	UKBB	European	0.008873	0.001533	7.123e-09	330995	0	330995	1	Neale-B_UKBB_EUR_2017
rs2523810	rs2523810	T	C	rs1611657	A	G	0.91443	0.9639	Trunk predicted mass	Neale B	UKBB	European	0.008909	0.001535	6.55e-09	330995	0	330995	1	Neale-B_UKBB_EUR_2017
rs9935401	rs9935401	A	G	rs9935401	A	G	1	1	Trunk predicted mass	Neale B	UKBB	European	0.03014	0.00156	3.91e-83	330995	0	330995	1	Neale-B_UKBB_EUR_2017
rs9935401	rs9935401	A	G	rs7187250	A	C	1	1	Trunk predicted mass	Neale B	UKBB	European	0.03037	0.001561	2.788e-84	330995	0	330995	1	Neale-B_UKBB_EUR_2017
rs9935401	rs9935401	A	G	rs17817449	G	T	1	1	Trunk predicted mass	Neale B	UKBB	European	0.02998	0.00156	2.757e-82	330995	0	330995	1	Neale-B_UKBB_EUR_2017
rs9935401	rs9935401	A	G	rs8051591	G	A	1	1	Trunk predicted mass	Neale B	UKBB	European	0.03008	0.00156	7.93e-83	330995	0	330995	1	Neale-B_UKBB_EUR_2017
rs9935401	rs9935401	A	G	rs7193144	C	T	0.9959	1	Trunk predicted mass	Neale B	UKBB	European	0.0303	0.00156	5.789e-84	330995	0	330995	1	Neale-B_UKBB_EUR_2017
rs6059574	rs6059574	C	G	rs6059574	C	G	1	1	Trunk predicted mass	Neale B	UKBB	European	-0.01202	0.001596	4.925e-14	330995	0	330995	1	Neale-B_UKBB_EUR_2017
rs6059574	rs6059574	C	G	rs6059554	T	A	0.96336	0.99529	Trunk predicted mass	Neale B	UKBB	European	-0.01234	0.0016	1.247e-14	330995	0	330995	1	Neale-B_UKBB_EUR_2017
rs6059574	rs6059574	C	G	rs6059555	G	C	0.96336	0.99529	Trunk predicted mass	Neale B	UKBB	European	-0.01234	0.0016	1.246e-14	330995	0	330995	1	Neale-B_UKBB_EUR_2017
rs6059574	rs6059574	C	G	rs9679981	A	G	0.96336	0.99529	Trunk predicted mass	Neale B	UKBB	European	-0.01234	0.0016	1.234e-14	330995	0	330995	1	Neale-B_UKBB_EUR_2017
rs6059574	rs6059574	C	G	rs4911374	T	C	0.96336	0.99529	Trunk predicted mass	Neale B	UKBB	European	-0.0124	0.001601	9.663e-15	330995	0	330995	1	Neale-B_UKBB_EUR_2017
rs17460541	rs17460541	G	T	rs17460541	G	T	1	1	Trunk predicted mass	Neale B	UKBB	European	0.01336	0.00158	2.819e-17	330995	0	330995	1	Neale-B_UKBB_EUR_2017
rs17460541	rs17460541	G	T	rs62250714	G	A	1	1	Trunk predicted mass	Neale B	UKBB	European	0.01346	0.001579	1.52e-17	330995	0	330995	1	Neale-B_UKBB_EUR_2017
rs17460541	rs17460541	G	T	rs62250715	G	A	1	1	Trunk predicted mass	Neale B	UKBB	European	0.01345	0.001579	1.595e-17	330995	0	330995	1	Neale-B_UKBB_EUR_2017
rs17460541	rs17460541	G	T	rs1368750	T	C	1	1	Trunk predicted mass	Neale B	UKBB	European	0.01346	0.001578	1.429e-17	330995	0	330995	1	Neale-B_UKBB_EUR_2017
rs17460541	rs17460541	G	T	rs1155666	T	C	1	1	Trunk predicted mass	Neale B	UKBB	European	0.01346	0.001578	1.438e-17	330995	0	330995	1	Neale-B_UKBB_EUR_2017
rs434841	rs434841	A	G	rs434841	A	G	1	1	Trunk predicted mass	Neale B	UKBB	European	0.009138	0.001663	3.881e-08	330995	0	330995	1	Neale-B_UKBB_EUR_2017
rs6957745	rs6957745	C	T	rs6957745	C	T	1	1	Trunk predicted mass	Neale B	UKBB	European	0.01469	0.001897	9.569e-15	330995	0	330995	1	Neale-B_UKBB_EUR_2017
rs6957745	rs6957745	C	T	rs55747707	A	G	0.85318	0.92958	Trunk predicted mass	Neale B	UKBB	European	0.01499	0.001895	2.503e-15	330995	0	330995	1	Neale-B_UKBB_EUR_2017
rs6957745	rs6957745	C	T	rs35493868	G	C	0.85318	0.92958	Trunk predicted mass	Neale B	UKBB	European	0.01498	0.001895	2.622e-15	330995	0	330995	1	Neale-B_UKBB_EUR_2017
rs6957745	rs6957745	C	T	rs62466318	T	C	0.83655	0.91752	Trunk predicted mass	Neale B	UKBB	European	0.01507	0.001896	1.852e-15	330995	0	330995	1	Neale-B_UKBB_EUR_2017
rs11624759	rs11624759	A	C	rs11624759	A	C	1	1	Trunk predicted mass	Neale B	UKBB	European	-0.008722	0.001592	4.266e-08	330995	0	330995	1	Neale-B_UKBB_EUR_2017
rs11624759	rs11624759	A	C	rs2333558	A	C	0.9911	0.9955	Trunk predicted mass	Neale B	UKBB	European	-0.008806	0.001591	3.135e-08	330995	0	330995	1	Neale-B_UKBB_EUR_2017
rs11624759	rs11624759	A	C	rs61979093	T	G	0.98668	0.99554	Trunk predicted mass	Neale B	UKBB	European	-0.008715	0.001592	4.381e-08	330995	0	330995	1	Neale-B_UKBB_EUR_2017
rs10852521	rs10852521	C	T	rs10852521	C	T	1	1	Trunk predicted mass	Neale B	UKBB	European	0.02606	0.001525	1.886e-65	330995	0	330995	1	Neale-B_UKBB_EUR_2017
rs10852521	rs10852521	C	T	rs9922047	G	C	1	1	Trunk predicted mass	Neale B	UKBB	European	0.02608	0.001525	1.489e-65	330995	0	330995	1	Neale-B_UKBB_EUR_2017
rs10852521	rs10852521	C	T	rs8055197	A	G	0.99204	1	Trunk predicted mass	Neale B	UKBB	European	0.02608	0.001525	1.519e-65	330995	0	330995	1	Neale-B_UKBB_EUR_2017
rs10852521	rs10852521	C	T	rs1861866	T	C	0.99204	1	Trunk predicted mass	Neale B	UKBB	European	0.02608	0.001525	1.493e-65	330995	0	330995	1	Neale-B_UKBB_EUR_2017
rs10852521	rs10852521	C	T	rs8047395	A	G	0.96048	0.98791	Trunk predicted mass	Neale B	UKBB	European	0.0263	0.001528	2.539e-66	330995	0	330995	1	Neale-B_UKBB_EUR_2017
rs9268644	rs9268644	A	C	rs9268644	A	C	1	1	Trunk predicted mass	Neale B	UKBB	European	0.01346	0.00153	1.458e-18	330995	0	330995	1	Neale-B_UKBB_EUR_2017
rs11075985	rs11075985	A	C	rs11075985	A	C	1	1	Trunk predicted mass	Neale B	UKBB	European	0.02991	0.001543	1.263e-83	330995	0	330995	1	Neale-B_UKBB_EUR_2017
rs11075985	rs11075985	A	C	rs9937354	A	G	0.99598	1	Trunk predicted mass	Neale B	UKBB	European	0.02987	0.001543	1.997e-83	330995	0	330995	1	Neale-B_UKBB_EUR_2017
rs11075985	rs11075985	A	C	rs9928094	G	A	0.99598	1	Trunk predicted mass	Neale B	UKBB	European	0.02987	0.001543	2.123e-83	330995	0	330995	1	Neale-B_UKBB_EUR_2017
rs1375566	rs1375566	G	A	rs1375566	G	A	1	1	Trunk predicted mass	Neale B	UKBB	European	0.01329	0.001583	4.639e-17	330995	0	330995	1	Neale-B_UKBB_EUR_2017
rs1375566	rs1375566	G	A	rs7617323	G	T	1	1	Trunk predicted mass	Neale B	UKBB	European	0.01322	0.001578	5.378e-17	330995	0	330995	1	Neale-B_UKBB_EUR_2017
rs1375566	rs1375566	G	A	rs62250501	C	G	1	1	Trunk predicted mass	Neale B	UKBB	European	0.01327	0.001579	4.266e-17	330995	0	330995	1	Neale-B_UKBB_EUR_2017
rs1375566	rs1375566	G	A	rs1449386	T	G	0.99572	1	Trunk predicted mass	Neale B	UKBB	European	0.01332	0.001582	3.683e-17	330995	0	330995	1	Neale-B_UKBB_EUR_2017
rs11209839	rs11209839	C	T	rs11209839	C	T	1	1	Trunk predicted mass	Neale B	UKBB	European	0.01039	0.001632	1.946e-10	330995	0	330995	1	Neale-B_UKBB_EUR_2017
rs11209839	rs11209839	C	T	rs11209838	T	C	1	1	Trunk predicted mass	Neale B	UKBB	European	0.01043	0.001632	1.684e-10	330995	0	330995	1	Neale-B_UKBB_EUR_2017
rs11209839	rs11209839	C	T	rs2364532	C	T	0.99535	1	Trunk predicted mass	Neale B	UKBB	European	0.01044	0.001634	1.635e-10	330995	0	330995	1	Neale-B_UKBB_EUR_2017
rs11209839	rs11209839	C	T	rs34762587	C	T	0.98609	0.99533	Trunk predicted mass	Neale B	UKBB	European	0.01049	0.001635	1.386e-10	330995	0	330995	1	Neale-B_UKBB_EUR_2017
rs11209839	rs11209839	C	T	rs12030420	T	A	0.98609	0.99533	Trunk predicted mass	Neale B	UKBB	European	0.01044	0.001635	1.737e-10	330995	0	330995	1	Neale-B_UKBB_EUR_2017
rs12637791	rs12637791	G	T	rs12637791	G	T	1	1	Trunk predicted mass	Neale B	UKBB	European	-0.01394	0.001597	2.6e-18	330995	0	330995	1	Neale-B_UKBB_EUR_2017
rs12637791	rs12637791	G	T	rs2875907	G	A	1	1	Trunk predicted mass	Neale B	UKBB	European	-0.01401	0.001597	1.802e-18	330995	0	330995	1	Neale-B_UKBB_EUR_2017
rs12637791	rs12637791	G	T	rs11127893	T	C	1	1	Trunk predicted mass	Neale B	UKBB	European	-0.01399	0.001597	2e-18	330995	0	330995	1	Neale-B_UKBB_EUR_2017
rs12637791	rs12637791	G	T	rs1813696	G	A	1	1	Trunk predicted mass	Neale B	UKBB	European	-0.01398	0.001597	2.074e-18	330995	0	330995	1	Neale-B_UKBB_EUR_2017
rs12637791	rs12637791	G	T	rs2077839	T	C	1	1	Trunk predicted mass	Neale B	UKBB	European	-0.01397	0.001597	2.127e-18	330995	0	330995	1	Neale-B_UKBB_EUR_2017
rs2280406	rs2280406	G	A	rs2280406	G	A	1	1	Trunk predicted mass	Neale B	UKBB	European	-0.01068	0.001523	2.424e-12	330995	0	330995	1	Neale-B_UKBB_EUR_2017
rs2280406	rs2280406	G	A	rs6795703	C	T	0.98032	1	Trunk predicted mass	Neale B	UKBB	European	-0.01181	0.001525	9.532e-15	330995	0	330995	1	Neale-B_UKBB_EUR_2017
rs2280406	rs2280406	G	A	rs7634084	A	T	0.98032	1	Trunk predicted mass	Neale B	UKBB	European	-0.01184	0.001524	7.877e-15	330995	0	330995	1	Neale-B_UKBB_EUR_2017
rs2280406	rs2280406	G	A	rs11713193	G	A	0.97642	1	Trunk predicted mass	Neale B	UKBB	European	-0.01178	0.001524	1.055e-14	330995	0	330995	1	Neale-B_UKBB_EUR_2017
rs2280406	rs2280406	G	A	rs2230590	T	C	0.97642	1	Trunk predicted mass	Neale B	UKBB	European	-0.01174	0.001525	1.375e-14	330995	0	330995	1	Neale-B_UKBB_EUR_2017
rs66632973	rs66632973	A	T	rs62250714	G	A	1	1	Trunk predicted mass	Neale B	UKBB	European	0.01346	0.001579	1.52e-17	330995	0	330995	1	Neale-B_UKBB_EUR_2017
rs66632973	rs66632973	A	T	rs62250715	G	A	1	1	Trunk predicted mass	Neale B	UKBB	European	0.01345	0.001579	1.595e-17	330995	0	330995	1	Neale-B_UKBB_EUR_2017
rs66632973	rs66632973	A	T	rs1368750	T	C	1	1	Trunk predicted mass	Neale B	UKBB	European	0.01346	0.001578	1.429e-17	330995	0	330995	1	Neale-B_UKBB_EUR_2017
rs66632973	rs66632973	A	T	rs1155666	T	C	1	1	Trunk predicted mass	Neale B	UKBB	European	0.01346	0.001578	1.438e-17	330995	0	330995	1	Neale-B_UKBB_EUR_2017
rs6804842	rs6804842	A	G	rs6804842	A	G	1	1	Trunk predicted mass	Neale B	UKBB	European	-0.01043	0.001544	1.45e-11	330995	0	330995	1	Neale-B_UKBB_EUR_2017
rs6804842	rs6804842	A	G	rs6808550	A	G	1	1	Trunk predicted mass	Neale B	UKBB	European	-0.01051	0.001545	1.03e-11	330995	0	330995	1	Neale-B_UKBB_EUR_2017
rs6804842	rs6804842	A	G	rs10510554	T	C	0.97608	1	Trunk predicted mass	Neale B	UKBB	European	-0.01056	0.001543	7.776e-12	330995	0	330995	1	Neale-B_UKBB_EUR_2017
rs6804842	rs6804842	A	G	rs4858696	C	T	0.96826	1	Trunk predicted mass	Neale B	UKBB	European	-0.01046	0.001542	1.166e-11	330995	0	330995	1	Neale-B_UKBB_EUR_2017
rs6804842	rs6804842	A	G	rs12632128	G	T	0.95664	1	Trunk predicted mass	Neale B	UKBB	European	-0.01064	0.001543	5.219e-12	330995	0	330995	1	Neale-B_UKBB_EUR_2017
rs6771804	rs6771804	A	T	rs6771804	A	T	1	1	Trunk predicted mass	Neale B	UKBB	European	-0.01118	0.001639	8.862e-12	330995	0	330995	1	Neale-B_UKBB_EUR_2017
rs6771804	rs6771804	A	T	rs9835724	A	G	1	1	Trunk predicted mass	Neale B	UKBB	European	-0.01117	0.001639	9.41e-12	330995	0	330995	1	Neale-B_UKBB_EUR_2017
rs6771804	rs6771804	A	T	rs9849768	C	T	1	1	Trunk predicted mass	Neale B	UKBB	European	-0.01117	0.001639	9.584e-12	330995	0	330995	1	Neale-B_UKBB_EUR_2017
rs6771804	rs6771804	A	T	rs9812833	A	G	1	1	Trunk predicted mass	Neale B	UKBB	European	-0.01116	0.001639	9.785e-12	330995	0	330995	1	Neale-B_UKBB_EUR_2017
rs6771804	rs6771804	A	T	rs76847001	C	T	1	1	Trunk predicted mass	Neale B	UKBB	European	-0.01115	0.00164	1.059e-11	330995	0	330995	1	Neale-B_UKBB_EUR_2017
rs12149574	rs12149574	C	G	rs12149574	C	G	1	1	Trunk predicted mass	Neale B	UKBB	European	-0.02899	0.001548	3.26e-78	330995	0	330995	1	Neale-B_UKBB_EUR_2017
rs12149574	rs12149574	C	G	rs11075993	G	T	0.99592	1	Trunk predicted mass	Neale B	UKBB	European	-0.02899	0.001548	3.326e-78	330995	0	330995	1	Neale-B_UKBB_EUR_2017
rs12149574	rs12149574	C	G	rs72805613	A	G	0.99592	1	Trunk predicted mass	Neale B	UKBB	European	-0.02895	0.001548	5.353e-78	330995	0	330995	1	Neale-B_UKBB_EUR_2017
rs12149574	rs12149574	C	G	rs72805612	G	A	0.98784	1	Trunk predicted mass	Neale B	UKBB	European	-0.029	0.001549	3.326e-78	330995	0	330995	1	Neale-B_UKBB_EUR_2017
rs12149574	rs12149574	C	G	rs12149832	G	A	0.98381	1	Trunk predicted mass	Neale B	UKBB	European	-0.029	0.001548	2.864e-78	330995	0	330995	1	Neale-B_UKBB_EUR_2017
rs6567160	rs6567160	C	T	rs6567160	C	T	1	1	Trunk predicted mass	Neale B	UKBB	European	0.04206	0.001799	7.982e-121	330995	0	330995	1	Neale-B_UKBB_EUR_2017
rs6567160	rs6567160	C	T	rs663129	A	G	1	1	Trunk predicted mass	Neale B	UKBB	European	0.04172	0.001797	3.435e-119	330995	0	330995	1	Neale-B_UKBB_EUR_2017
rs6567160	rs6567160	C	T	rs571312	A	C	1	1	Trunk predicted mass	Neale B	UKBB	European	0.04173	0.001797	3.149e-119	330995	0	330995	1	Neale-B_UKBB_EUR_2017
rs6567160	rs6567160	C	T	rs523288	T	A	1	1	Trunk predicted mass	Neale B	UKBB	European	0.04163	0.001795	6.208e-119	330995	0	330995	1	Neale-B_UKBB_EUR_2017
rs6567160	rs6567160	C	T	rs66922415	G	A	1	1	Trunk predicted mass	Neale B	UKBB	European	0.04205	0.001797	5.305e-121	330995	0	330995	1	Neale-B_UKBB_EUR_2017
rs28429148	rs28429148	A	G	rs8047587	T	G	0.9448	0.9759	Trunk predicted mass	Neale B	UKBB	European	0.02939	0.001539	2.658e-81	330995	0	330995	1	Neale-B_UKBB_EUR_2017
rs6425817	rs6425817	A	G	rs6682438	T	C	0.98299	0.99571	Trunk predicted mass	Neale B	UKBB	European	-0.01614	0.001626	3.148e-23	330995	0	330995	1	Neale-B_UKBB_EUR_2017
rs2893843	rs2893843	A	G	rs2893843	A	G	1	1	Trunk predicted mass	Neale B	UKBB	European	0.013	0.001594	3.491e-16	330995	0	330995	1	Neale-B_UKBB_EUR_2017
rs2893843	rs2893843	A	G	rs9357005	C	A	1	1	Trunk predicted mass	Neale B	UKBB	European	0.01302	0.001586	2.236e-16	330995	0	330995	1	Neale-B_UKBB_EUR_2017
rs2893843	rs2893843	A	G	rs12525187	A	G	1	1	Trunk predicted mass	Neale B	UKBB	European	0.013	0.001586	2.466e-16	330995	0	330995	1	Neale-B_UKBB_EUR_2017
rs2893843	rs2893843	A	G	rs4412193	A	G	1	1	Trunk predicted mass	Neale B	UKBB	European	0.01285	0.001589	6.049e-16	330995	0	330995	1	Neale-B_UKBB_EUR_2017
rs2893843	rs2893843	A	G	rs9358927	T	G	0.9958	1	Trunk predicted mass	Neale B	UKBB	European	0.01305	0.001586	1.873e-16	330995	0	330995	1	Neale-B_UKBB_EUR_2017
rs9870384	rs9870384	C	T	rs9870384	C	T	1	1	Trunk predicted mass	Neale B	UKBB	European	-0.01056	0.001584	2.671e-11	330995	0	330995	1	Neale-B_UKBB_EUR_2017
rs9870384	rs9870384	C	T	rs13092125	A	G	0.84287	1	Trunk predicted mass	Neale B	UKBB	European	-0.01069	0.001623	4.576e-11	330995	0	330995	1	Neale-B_UKBB_EUR_2017
rs9870384	rs9870384	C	T	rs12714617	A	G	0.84199	0.99078	Trunk predicted mass	Neale B	UKBB	European	-0.01052	0.001618	7.987e-11	330995	0	330995	1	Neale-B_UKBB_EUR_2017
rs9870384	rs9870384	C	T	rs9828496	T	C	0.84199	0.99078	Trunk predicted mass	Neale B	UKBB	European	-0.01059	0.001619	6.03e-11	330995	0	330995	1	Neale-B_UKBB_EUR_2017
rs9870384	rs9870384	C	T	rs9821807	G	C	0.83873	0.99535	Trunk predicted mass	Neale B	UKBB	European	-0.01056	0.001617	6.567e-11	330995	0	330995	1	Neale-B_UKBB_EUR_2017
rs3130679	rs3130679	A	G	rs3130679	A	G	1	1	Trunk predicted mass	Neale B	UKBB	European	-0.02683	0.002236	3.693e-33	330995	0	330995	1	Neale-B_UKBB_EUR_2017
rs3130679	rs3130679	A	G	rs3131383	G	T	1	1	Trunk predicted mass	Neale B	UKBB	European	-0.02718	0.002236	5.592e-34	330995	0	330995	1	Neale-B_UKBB_EUR_2017
rs3130679	rs3130679	A	G	rs3101018	C	T	1	1	Trunk predicted mass	Neale B	UKBB	European	-0.02714	0.002237	6.983e-34	330995	0	330995	1	Neale-B_UKBB_EUR_2017
rs3130679	rs3130679	A	G	rs3131381	C	A	1	1	Trunk predicted mass	Neale B	UKBB	European	-0.02717	0.002237	6.018e-34	330995	0	330995	1	Neale-B_UKBB_EUR_2017
rs3130679	rs3130679	A	G	rs3131380	A	G	1	1	Trunk predicted mass	Neale B	UKBB	European	-0.02713	0.002236	7.306e-34	330995	0	330995	1	Neale-B_UKBB_EUR_2017
rs1429934	rs1429934	C	T	rs1623003	C	T	0.98688	0.9956	Trunk predicted mass	Neale B	UKBB	European	0.008903	0.001622	4.035e-08	330995	0	330995	1	Neale-B_UKBB_EUR_2017
rs1429934	rs1429934	C	T	rs1788763	C	T	0.9524	0.98235	Trunk predicted mass	Neale B	UKBB	European	0.009196	0.001602	9.389e-09	330995	0	330995	1	Neale-B_UKBB_EUR_2017
rs1429934	rs1429934	C	T	rs1788762	G	C	0.9524	0.98235	Trunk predicted mass	Neale B	UKBB	European	0.009159	0.001602	1.076e-08	330995	0	330995	1	Neale-B_UKBB_EUR_2017
rs1429934	rs1429934	C	T	rs2472610	T	C	0.9524	0.98235	Trunk predicted mass	Neale B	UKBB	European	0.009252	0.001602	7.661e-09	330995	0	330995	1	Neale-B_UKBB_EUR_2017
rs9940128	rs9940128	A	G	rs9940128	A	G	1	1	Trunk predicted mass	Neale B	UKBB	European	0.02981	0.001544	4.575e-83	330995	0	330995	1	Neale-B_UKBB_EUR_2017
rs9940128	rs9940128	A	G	rs9940278	T	C	1	1	Trunk predicted mass	Neale B	UKBB	European	0.02988	0.001544	1.992e-83	330995	0	330995	1	Neale-B_UKBB_EUR_2017
rs9940128	rs9940128	A	G	rs9939973	A	G	1	1	Trunk predicted mass	Neale B	UKBB	European	0.02987	0.001543	2.155e-83	330995	0	330995	1	Neale-B_UKBB_EUR_2017
rs9940128	rs9940128	A	G	rs9940646	G	C	1	1	Trunk predicted mass	Neale B	UKBB	European	0.02987	0.001543	2.188e-83	330995	0	330995	1	Neale-B_UKBB_EUR_2017
rs9940128	rs9940128	A	G	rs9923147	T	C	1	1	Trunk predicted mass	Neale B	UKBB	European	0.02986	0.001543	2.517e-83	330995	0	330995	1	Neale-B_UKBB_EUR_2017
rs3131062	rs3131062	A	T	rs3131062	A	T	1	1	Trunk predicted mass	Neale B	UKBB	European	0.01203	0.00197	1.04e-09	330995	0	330995	1	Neale-B_UKBB_EUR_2017
rs3131062	rs3131062	A	T	rs3129986	T	C	0.98226	1	Trunk predicted mass	Neale B	UKBB	European	0.01213	0.001971	7.413e-10	330995	0	330995	1	Neale-B_UKBB_EUR_2017
rs11642841	rs11642841	A	C	rs11642841	A	C	1	1	Trunk predicted mass	Neale B	UKBB	European	0.02617	0.001556	1.932e-63	330995	0	330995	1	Neale-B_UKBB_EUR_2017
rs11642841	rs11642841	A	C	rs11649091	G	T	0.83777	0.98683	Trunk predicted mass	Neale B	UKBB	European	0.02759	0.00154	9.523e-72	330995	0	330995	1	Neale-B_UKBB_EUR_2017
rs780093	rs780093	T	C	rs1260326	T	C	0.90779	0.95474	Two hour glucose challenge	MAGIC	20081857	European	0.07	0.01111	3e-10	-	-	-	-	NHGRI-EBI_GWAS_Catalog
rs34783010	rs34783010	G	T	rs10423928	T	A	1	1	Two hour glucose challenge	MAGIC	20081857	European	NA	NA	3e-12	-	-	-	-	NHGRI-EBI_GWAS_Catalog
rs3130048	rs3130048	C	T	rs3130048	C	T	1	1	Type 1 diabetes	Hakonarson H	17632545	European	NA	NA	1e-16	3105	-	-	-	GRASP
rs3132685	rs3132685	A	G	rs3132685	A	G	1	1	Type 1 diabetes	Hakonarson H	17632545	European	NA	NA	4.05e-09	3105	-	-	-	GRASP
rs9268251	rs9268251	A	G	rs1003878	A	G	0.95772	0.99377	Type 1 diabetes	Hakonarson H	17632545	European	NA	NA	1e-16	3105	-	-	-	GRASP
rs385816	rs385816	G	A	rs9257809	A	G	0.8525	1	Type 1 diabetes	Hakonarson H	17632545	European	NA	NA	3.09e-10	3105	-	-	-	GRASP
rs434841	rs434841	A	G	rs434841	A	G	1	1	Type 1 diabetes	Hakonarson H	17632545	European	NA	NA	1e-16	3105	-	-	-	GRASP
rs3130048	rs3130048	C	T	rs3130048	C	T	1	1	Type 1 diabetes combined control dataset	WTCCC	17554300	European	NA	NA	7.97e-53	4806	-	-	-	GRASP
rs72839449	rs72839449	A	C	rs7746199	C	T	1	1	Type 1 diabetes combined control dataset	WTCCC	17554300	European	NA	NA	2.96e-08	4806	-	-	-	GRASP
rs780093	rs780093	T	C	rs780094	T	C	0.9959	1	Type 2 diabetes	MAGIC	20081858	European	NA	NA	1.3e-09	46186	-	-	-	GRASP
rs780093	rs780093	T	C	rs780094	T	C	0.9959	1	Type 2 diabetes	Zhao W	28869590	Mixed	-0.064	0.007535	2e-17	-	-	-	-	NHGRI-EBI_GWAS_Catalog
rs55872725	rs55872725	C	T	rs1421085	T	C	1	1	Type 2 diabetes	Imamura M	26818947	Mixed	-0.15	0.0191	4e-15	-	-	-	-	NHGRI-EBI_GWAS_Catalog
rs9972653	rs9972653	G	T	rs7193144	T	C	0.99182	0.9959	Type 2 diabetes	Zeggini E	17463249	European	NA	NA	9.6e-14	4862	-	-	-	GRASP
rs9972653	rs9972653	G	T	rs7193144	T	C	0.99182	0.9959	Type 2 diabetes	WTCCC	17554300	European	NA	NA	1.44e-08	4806	-	-	-	GRASP
rs9972653	rs9972653	G	T	rs8043757	A	T	0.99182	0.9959	Type 2 diabetes	Cho YS	22158537	Mixed	NA	NA	1.3e-08	18817	-	-	-	GRASP
rs62033400	rs62033400	A	G	rs8051591	A	G	0.9959	1	Type 2 diabetes	Cho YS	22158537	Mixed	NA	NA	1.44e-08	18817	-	-	-	GRASP
rs56094641	rs56094641	A	G	rs1421085	T	C	0.98389	0.99594	Type 2 diabetes	Imamura M	26818947	Mixed	-0.15	0.0191	4e-15	-	-	-	-	NHGRI-EBI_GWAS_Catalog
rs1446585	rs1446585	G	A	rs1561277	A	C	0.91426	0.97158	Type 2 diabetes	Rung J	19734900	European	NA	NA	4.1e-11	1376	-	-	-	GRASP
rs9935401	rs9935401	A	G	rs9935401	A	G	1	1	Type 2 diabetes	Cho YS	22158537	Mixed	NA	NA	1.38e-08	18817	-	-	-	GRASP
rs9935401	rs9935401	A	G	rs8051591	G	A	1	1	Type 2 diabetes	Cho YS	22158537	Mixed	NA	NA	1.44e-08	18817	-	-	-	GRASP
rs9935401	rs9935401	A	G	rs7193144	C	T	0.9959	1	Type 2 diabetes	Zeggini E	17463249	European	NA	NA	9.6e-14	4862	-	-	-	GRASP
rs9935401	rs9935401	A	G	rs7193144	C	T	0.9959	1	Type 2 diabetes	WTCCC	17554300	European	NA	NA	1.44e-08	4806	-	-	-	GRASP
rs11642841	rs11642841	A	C	rs11642841	A	C	1	1	Type 2 diabetes	Voight BF	20581827	European	NA	NA	3.4e-08	47117	-	-	-	GRASP
rs11642841	rs11642841	A	C	rs11642841	A	C	1	1	Type 2 diabetes	DIAGRAM	22885922	Mixed	NA	NA	1.1e-19	69033	-	-	-	GRASP
rs11642841	rs11642841	A	C	rs11642841	A	C	1	1	Type 2 diabetes	Saxena R	23300278	South Asian	NA	NA	3.4e-08	1616	-	-	-	GRASP
rs11642841	rs11642841	A	C	rs11642841	A	C	1	1	Type 2 diabetes	Voight BF	20581827	European	0.1222	0.02206	3e-08	-	-	-	-	NHGRI-EBI_GWAS_Catalog
rs17817288	rs17817288	A	G	rs17817288	A	G	1	1	Type 2 diabetes combined control dataset	WTCCC	17554300	European	NA	NA	5.26e-09	4806	-	-	-	GRASP
rs9940128	rs9940128	A	G	rs9940128	A	G	1	1	Type 2 diabetes combined control dataset	WTCCC	17554300	European	NA	NA	8.5e-10	4806	-	-	-	GRASP
rs9940128	rs9940128	A	G	rs9939973	A	G	1	1	Type 2 diabetes combined control dataset	WTCCC	17554300	European	NA	NA	8.62e-10	4806	-	-	-	GRASP
rs429358	rs429358	C	T	rs429358	C	T	1	1	Type II diabetes	DIAGRAM	28566273	European	-0.12	0.019	1.4e-10	159208	26676	132532	18	DIAGRAM_T2D_EUR_2017
rs780093	rs780093	T	C	rs780093	T	C	1	1	Type II diabetes	DIAGRAM	26551672	European	-0.07974	0.01319	1.3e-09	84780	27206	57574	23	DIAGRAM_T2D-METABO_EUR_2015
rs780093	rs780093	T	C	rs780094	T	C	0.9959	1	Type II diabetes	DIAGRAM	26551672	European	-0.08066	0.01318	8.5e-10	84780	27206	57574	23	DIAGRAM_T2D-METABO_EUR_2015
rs780093	rs780093	T	C	rs1260326	T	C	0.90779	0.95474	Type II diabetes	DIAGRAM	26551672	European	-0.07696	0.01299	3.7e-09	84780	27206	57574	23	DIAGRAM_T2D-METABO_EUR_2015
rs780093	rs780093	T	C	rs11127048	G	A	0.8924	0.95049	Type II diabetes	DIAGRAM	26551672	European	-0.08066	0.01341	1.6e-09	84780	27206	57574	23	DIAGRAM_T2D-METABO_EUR_2015
rs7188250	rs7188250	C	T	rs7188250	C	T	1	1	Type II diabetes	DIAGRAM	26551672	European	0.124	0.01307	9e-22	84780	27206	57574	23	DIAGRAM_T2D-METABO_EUR_2015
rs7188250	rs7188250	C	T	rs7188250	C	T	1	1	Type II diabetes	DIAGRAM	28566273	European	0.12	0.012	1.4e-23	159208	26676	132532	18	DIAGRAM_T2D_EUR_2017
rs7188250	rs7188250	C	T	rs72805612	A	G	0.99188	1	Type II diabetes	DIAGRAM	26551672	European	0.1231	0.01285	1.7e-21	84780	27206	57574	23	DIAGRAM_T2D-METABO_EUR_2015
rs7188250	rs7188250	C	T	rs72805612	A	G	0.99188	1	Type II diabetes	DIAGRAM	28566273	European	0.12	0.012	2.4e-23	159208	26676	132532	18	DIAGRAM_T2D_EUR_2017
rs7188250	rs7188250	C	T	rs62033413	G	C	0.98782	0.99591	Type II diabetes	DIAGRAM	26551672	European	0.1249	0.01284	2.8e-22	84780	27206	57574	23	DIAGRAM_T2D-METABO_EUR_2015
rs7188250	rs7188250	C	T	rs62033413	G	C	0.98782	0.99591	Type II diabetes	DIAGRAM	28566273	European	0.12	0.012	1.5e-23	159208	26676	132532	18	DIAGRAM_T2D_EUR_2017
rs7188250	rs7188250	C	T	rs72805611	T	C	0.98782	0.99591	Type II diabetes	DIAGRAM	26551672	European	0.124	0.01284	2.7e-22	84780	27206	57574	23	DIAGRAM_T2D-METABO_EUR_2015
rs7188250	rs7188250	C	T	rs72805611	T	C	0.98782	0.99591	Type II diabetes	DIAGRAM	28566273	European	0.12	0.012	4.7e-24	159208	26676	132532	18	DIAGRAM_T2D_EUR_2017
rs7188250	rs7188250	C	T	rs11075993	T	G	0.98377	0.99185	Type II diabetes	DIAGRAM	26551672	European	0.124	0.01284	2.5e-22	84780	27206	57574	23	DIAGRAM_T2D-METABO_EUR_2015
rs7188250	rs7188250	C	T	rs11075993	T	G	0.98377	0.99185	Type II diabetes	DIAGRAM	28566273	European	0.12	0.012	4.5e-24	159208	26676	132532	18	DIAGRAM_T2D_EUR_2017
rs11649091	rs11649091	G	T	rs11649091	G	T	1	1	Type II diabetes	DIAGRAM	26551672	European	0.1142	0.01275	3.3e-19	84780	27206	57574	23	DIAGRAM_T2D-METABO_EUR_2015
rs11649091	rs11649091	G	T	rs11649091	G	T	1	1	Type II diabetes	DIAGRAM	28566273	European	0.11	0.012	2e-20	159208	26676	132532	18	DIAGRAM_T2D_EUR_2017
rs11649091	rs11649091	G	T	rs72805612	A	G	0.89598	0.99574	Type II diabetes	DIAGRAM	26551672	European	0.1231	0.01285	1.7e-21	84780	27206	57574	23	DIAGRAM_T2D-METABO_EUR_2015
rs11649091	rs11649091	G	T	rs72805612	A	G	0.89598	0.99574	Type II diabetes	DIAGRAM	28566273	European	0.12	0.012	2.4e-23	159208	26676	132532	18	DIAGRAM_T2D_EUR_2017
rs11649091	rs11649091	G	T	rs12149832	A	G	0.89229	0.99573	Type II diabetes	DIAGRAM	26551672	European	0.124	0.01284	3.4e-22	84780	27206	57574	23	DIAGRAM_T2D-METABO_EUR_2015
rs11649091	rs11649091	G	T	rs12149832	A	G	0.89229	0.99573	Type II diabetes	DIAGRAM	22885922	European	0.1222	0.01807	5.7e-11	63390	9580	53810	12	DIAGRAM_T2D_EUR_2012
rs11649091	rs11649091	G	T	rs12149832	A	G	0.89229	0.99573	Type II diabetes	DIAGRAM	28566273	European	0.12	0.012	3.7e-24	159208	26676	132532	18	DIAGRAM_T2D_EUR_2017
rs11649091	rs11649091	G	T	rs12149832	A	G	0.89229	0.99573	Type II diabetes	DIAGRAM	24509480	Mixed	0.1044	0.01379	9.6e-14	110452	26488	83964	4	DIAGRAM_T2D_Mixed_2014
rs11649091	rs11649091	G	T	rs62033413	G	C	0.89199	0.99149	Type II diabetes	DIAGRAM	26551672	European	0.1249	0.01284	2.8e-22	84780	27206	57574	23	DIAGRAM_T2D-METABO_EUR_2015
rs11649091	rs11649091	G	T	rs62033413	G	C	0.89199	0.99149	Type II diabetes	DIAGRAM	28566273	European	0.12	0.012	1.5e-23	159208	26676	132532	18	DIAGRAM_T2D_EUR_2017
rs11649091	rs11649091	G	T	rs72805611	T	C	0.89199	0.99149	Type II diabetes	DIAGRAM	26551672	European	0.124	0.01284	2.7e-22	84780	27206	57574	23	DIAGRAM_T2D-METABO_EUR_2015
rs11649091	rs11649091	G	T	rs72805611	T	C	0.89199	0.99149	Type II diabetes	DIAGRAM	28566273	European	0.12	0.012	4.7e-24	159208	26676	132532	18	DIAGRAM_T2D_EUR_2017
rs814573	rs814573	T	A	rs56131196	A	G	0.90762	0.96787	Type II diabetes	DIAGRAM	28566273	European	-0.11	0.018	2.2e-09	159208	26676	132532	18	DIAGRAM_T2D_EUR_2017
rs814573	rs814573	T	A	rs4420638	G	A	0.90762	0.96787	Type II diabetes	DIAGRAM	28566273	European	-0.11	0.018	1.5e-09	159208	26676	132532	18	DIAGRAM_T2D_EUR_2017
rs814573	rs814573	T	A	rs12721051	G	C	0.8956	0.96145	Type II diabetes	DIAGRAM	28566273	European	-0.098	0.018	3.3e-08	159208	26676	132532	18	DIAGRAM_T2D_EUR_2017
rs55872725	rs55872725	C	T	rs55872725	C	T	1	1	Type II diabetes	DIAGRAM	26551672	European	-0.1302	0.01276	2.1e-24	84780	27206	57574	23	DIAGRAM_T2D-METABO_EUR_2015
rs55872725	rs55872725	C	T	rs55872725	C	T	1	1	Type II diabetes	DIAGRAM	28566273	European	-0.13	0.012	5e-25	159208	26676	132532	18	DIAGRAM_T2D_EUR_2017
rs55872725	rs55872725	C	T	rs1421085	T	C	1	1	Type II diabetes	DIAGRAM	26551672	European	-0.1302	0.01276	1.8e-24	84780	27206	57574	23	DIAGRAM_T2D-METABO_EUR_2015
rs55872725	rs55872725	C	T	rs1421085	T	C	1	1	Type II diabetes	DIAGRAM	22885922	European	-0.1044	0.01839	1.7e-09	69033	12171	56862	12	DIAGRAM_T2D_EUR_2012
rs55872725	rs55872725	C	T	rs1421085	T	C	1	1	Type II diabetes	DIAGRAM	28566273	European	-0.12	0.013	3.8e-23	159208	26676	132532	18	DIAGRAM_T2D_EUR_2017
rs55872725	rs55872725	C	T	rs1421085	T	C	1	1	Type II diabetes	DIAGRAM	24509480	Mixed	-0.1044	0.01379	4.4e-11	110452	26488	83964	4	DIAGRAM_T2D_Mixed_2014
rs55872725	rs55872725	C	T	rs11642015	C	T	1	1	Type II diabetes	DIAGRAM	26551672	European	-0.1302	0.01276	2.1e-24	84780	27206	57574	23	DIAGRAM_T2D-METABO_EUR_2015
rs55872725	rs55872725	C	T	rs11642015	C	T	1	1	Type II diabetes	DIAGRAM	28566273	European	-0.13	0.012	5e-25	159208	26676	132532	18	DIAGRAM_T2D_EUR_2017
rs55872725	rs55872725	C	T	rs62048402	G	A	1	1	Type II diabetes	DIAGRAM	26551672	European	-0.1302	0.01276	2e-24	84780	27206	57574	23	DIAGRAM_T2D-METABO_EUR_2015
rs55872725	rs55872725	C	T	rs62048402	G	A	1	1	Type II diabetes	DIAGRAM	28566273	European	-0.13	0.012	5.1e-25	159208	26676	132532	18	DIAGRAM_T2D_EUR_2017
rs55872725	rs55872725	C	T	rs1558902	T	A	1	1	Type II diabetes	DIAGRAM	26551672	European	-0.1302	0.01276	1.9e-24	84780	27206	57574	23	DIAGRAM_T2D-METABO_EUR_2015
rs55872725	rs55872725	C	T	rs1558902	T	A	1	1	Type II diabetes	DIAGRAM	22885922	European	-0.1222	0.01807	1.7e-10	63390	9580	53810	12	DIAGRAM_T2D_EUR_2012
rs55872725	rs55872725	C	T	rs1558902	T	A	1	1	Type II diabetes	DIAGRAM	28566273	European	-0.13	0.012	4.7e-25	159208	26676	132532	18	DIAGRAM_T2D_EUR_2017
rs55872725	rs55872725	C	T	rs1558902	T	A	1	1	Type II diabetes	DIAGRAM	24509480	Mixed	-0.1133	0.01367	1.4e-15	110452	26488	83964	4	DIAGRAM_T2D_Mixed_2014
rs9972653	rs9972653	G	T	rs9972653	G	T	1	1	Type II diabetes	DIAGRAM	26551672	European	-0.1284	0.01279	1.2e-23	84780	27206	57574	23	DIAGRAM_T2D-METABO_EUR_2015
rs9972653	rs9972653	G	T	rs9972653	G	T	1	1	Type II diabetes	DIAGRAM	28566273	European	-0.12	0.012	1.6e-23	159208	26676	132532	18	DIAGRAM_T2D_EUR_2017
rs9972653	rs9972653	G	T	rs17817497	T	C	0.9959	1	Type II diabetes	DIAGRAM	26551672	European	-0.1284	0.01279	1e-23	84780	27206	57574	23	DIAGRAM_T2D-METABO_EUR_2015
rs9972653	rs9972653	G	T	rs17817497	T	C	0.9959	1	Type II diabetes	DIAGRAM	28566273	European	-0.12	0.012	1.4e-23	159208	26676	132532	18	DIAGRAM_T2D_EUR_2017
rs9972653	rs9972653	G	T	rs7193144	T	C	0.99182	0.9959	Type II diabetes	DIAGRAM	26551672	European	-0.1293	0.013	9.1e-24	84780	27206	57574	23	DIAGRAM_T2D-METABO_EUR_2015
rs9972653	rs9972653	G	T	rs7193144	T	C	0.99182	0.9959	Type II diabetes	DIAGRAM	22885922	European	-0.1044	0.01839	6.9e-10	69033	12171	56862	12	DIAGRAM_T2D_EUR_2012
rs9972653	rs9972653	G	T	rs7193144	T	C	0.99182	0.9959	Type II diabetes	DIAGRAM	28566273	European	-0.12	0.013	1.1e-21	159208	26676	132532	18	DIAGRAM_T2D_EUR_2017
rs9972653	rs9972653	G	T	rs7193144	T	C	0.99182	0.9959	Type II diabetes	DIAGRAM	24509480	Mixed	-0.09531	0.01154	1.3e-13	110452	26488	83964	4	DIAGRAM_T2D_Mixed_2014
rs9972653	rs9972653	G	T	rs62033399	C	T	0.99182	0.9959	Type II diabetes	DIAGRAM	26551672	European	-0.1293	0.013	1e-23	84780	27206	57574	23	DIAGRAM_T2D-METABO_EUR_2015
rs9972653	rs9972653	G	T	rs62033399	C	T	0.99182	0.9959	Type II diabetes	DIAGRAM	28566273	European	-0.12	0.012	8.1e-24	159208	26676	132532	18	DIAGRAM_T2D_EUR_2017
rs9972653	rs9972653	G	T	rs8043757	A	T	0.99182	0.9959	Type II diabetes	DIAGRAM	26551672	European	-0.1284	0.01279	1.2e-23	84780	27206	57574	23	DIAGRAM_T2D-METABO_EUR_2015
rs9972653	rs9972653	G	T	rs8043757	A	T	0.99182	0.9959	Type II diabetes	DIAGRAM	22885922	European	-0.1222	0.01807	6.6e-11	63390	9580	53810	12	DIAGRAM_T2D_EUR_2012
rs9972653	rs9972653	G	T	rs8043757	A	T	0.99182	0.9959	Type II diabetes	DIAGRAM	28566273	European	-0.12	0.012	2e-23	159208	26676	132532	18	DIAGRAM_T2D_EUR_2017
rs9972653	rs9972653	G	T	rs8043757	A	T	0.99182	0.9959	Type II diabetes	DIAGRAM	24509480	Mixed	-0.1044	0.01379	2.4e-14	110452	26488	83964	4	DIAGRAM_T2D_Mixed_2014
rs17175602	rs17175602	C	T	rs12955983	G	A	1	1	Type II diabetes	DIAGRAM	24509480	Mixed	0.07696	0.01646	3.2e-08	110452	26488	83964	4	DIAGRAM_T2D_Mixed_2014
rs17175602	rs17175602	C	T	rs11665563	T	C	1	1	Type II diabetes	DIAGRAM	24509480	Mixed	0.07696	0.01418	4.2e-08	110452	26488	83964	4	DIAGRAM_T2D_Mixed_2014
rs12149832	rs12149832	A	G	rs12149832	A	G	1	1	Type II diabetes	DIAGRAM	26551672	European	0.124	0.01284	3.4e-22	84780	27206	57574	23	DIAGRAM_T2D-METABO_EUR_2015
rs12149832	rs12149832	A	G	rs12149832	A	G	1	1	Type II diabetes	DIAGRAM	22885922	European	0.1222	0.01807	5.7e-11	63390	9580	53810	12	DIAGRAM_T2D_EUR_2012
rs12149832	rs12149832	A	G	rs12149832	A	G	1	1	Type II diabetes	DIAGRAM	28566273	European	0.12	0.012	3.7e-24	159208	26676	132532	18	DIAGRAM_T2D_EUR_2017
rs12149832	rs12149832	A	G	rs12149832	A	G	1	1	Type II diabetes	DIAGRAM	24509480	Mixed	0.1044	0.01379	9.6e-14	110452	26488	83964	4	DIAGRAM_T2D_Mixed_2014
rs12149832	rs12149832	A	G	rs72805612	A	G	0.9878	0.99591	Type II diabetes	DIAGRAM	26551672	European	0.1231	0.01285	1.7e-21	84780	27206	57574	23	DIAGRAM_T2D-METABO_EUR_2015
rs12149832	rs12149832	A	G	rs72805612	A	G	0.9878	0.99591	Type II diabetes	DIAGRAM	28566273	European	0.12	0.012	2.4e-23	159208	26676	132532	18	DIAGRAM_T2D_EUR_2017
rs12149832	rs12149832	A	G	rs12149574	G	C	0.98381	1	Type II diabetes	DIAGRAM	26551672	European	0.124	0.01262	4.5e-22	84780	27206	57574	23	DIAGRAM_T2D-METABO_EUR_2015
rs12149832	rs12149832	A	G	rs12149574	G	C	0.98381	1	Type II diabetes	DIAGRAM	28566273	European	0.12	0.012	4.8e-24	159208	26676	132532	18	DIAGRAM_T2D_EUR_2017
rs12149832	rs12149832	A	G	rs62033413	G	C	0.98375	0.9959	Type II diabetes	DIAGRAM	26551672	European	0.1249	0.01284	2.8e-22	84780	27206	57574	23	DIAGRAM_T2D-METABO_EUR_2015
rs12149832	rs12149832	A	G	rs62033413	G	C	0.98375	0.9959	Type II diabetes	DIAGRAM	28566273	European	0.12	0.012	1.5e-23	159208	26676	132532	18	DIAGRAM_T2D_EUR_2017
rs12149832	rs12149832	A	G	rs72805611	T	C	0.98375	0.9959	Type II diabetes	DIAGRAM	26551672	European	0.124	0.01284	2.7e-22	84780	27206	57574	23	DIAGRAM_T2D-METABO_EUR_2015
rs12149832	rs12149832	A	G	rs72805611	T	C	0.98375	0.9959	Type II diabetes	DIAGRAM	28566273	European	0.12	0.012	4.7e-24	159208	26676	132532	18	DIAGRAM_T2D_EUR_2017
rs62033406	rs62033406	A	G	rs62033406	A	G	1	1	Type II diabetes	DIAGRAM	26551672	European	-0.1302	0.01276	1.7e-24	84780	27206	57574	23	DIAGRAM_T2D-METABO_EUR_2015
rs62033406	rs62033406	A	G	rs62033406	A	G	1	1	Type II diabetes	DIAGRAM	28566273	European	-0.12	0.012	3.6e-22	159208	26676	132532	18	DIAGRAM_T2D_EUR_2017
rs62033406	rs62033406	A	G	rs7206410	T	C	0.89965	1	Type II diabetes	DIAGRAM	26551672	European	-0.1293	0.013	9e-24	84780	27206	57574	23	DIAGRAM_T2D-METABO_EUR_2015
rs62033406	rs62033406	A	G	rs7206410	T	C	0.89965	1	Type II diabetes	DIAGRAM	28566273	European	-0.12	0.012	3.1e-23	159208	26676	132532	18	DIAGRAM_T2D_EUR_2017
rs62033406	rs62033406	A	G	rs7202116	A	G	0.89965	1	Type II diabetes	DIAGRAM	26551672	European	-0.1293	0.01278	8.6e-24	84780	27206	57574	23	DIAGRAM_T2D-METABO_EUR_2015
rs62033406	rs62033406	A	G	rs7202116	A	G	0.89965	1	Type II diabetes	DIAGRAM	28566273	European	-0.12	0.012	3e-23	159208	26676	132532	18	DIAGRAM_T2D_EUR_2017
rs62033406	rs62033406	A	G	rs7202296	A	G	0.89965	1	Type II diabetes	DIAGRAM	26551672	European	-0.1293	0.01278	7.4e-24	84780	27206	57574	23	DIAGRAM_T2D-METABO_EUR_2015
rs62033406	rs62033406	A	G	rs7202296	A	G	0.89965	1	Type II diabetes	DIAGRAM	28566273	European	-0.12	0.012	3e-23	159208	26676	132532	18	DIAGRAM_T2D_EUR_2017
rs62033406	rs62033406	A	G	rs66908032	C	A	0.89965	1	Type II diabetes	DIAGRAM	26551672	European	-0.1293	0.01278	8.4e-24	84780	27206	57574	23	DIAGRAM_T2D-METABO_EUR_2015
rs62033406	rs62033406	A	G	rs66908032	C	A	0.89965	1	Type II diabetes	DIAGRAM	28566273	European	-0.12	0.012	2.6e-23	159208	26676	132532	18	DIAGRAM_T2D_EUR_2017
rs62033400	rs62033400	A	G	rs62033400	A	G	1	1	Type II diabetes	DIAGRAM	26551672	European	-0.1293	0.013	1e-23	84780	27206	57574	23	DIAGRAM_T2D-METABO_EUR_2015
rs62033400	rs62033400	A	G	rs62033400	A	G	1	1	Type II diabetes	DIAGRAM	28566273	European	-0.12	0.012	5.3e-24	159208	26676	132532	18	DIAGRAM_T2D_EUR_2017
rs62033400	rs62033400	A	G	rs8063057	T	C	1	1	Type II diabetes	DIAGRAM	26551672	European	-0.1284	0.01302	1.9e-23	84780	27206	57574	23	DIAGRAM_T2D-METABO_EUR_2015
rs62033400	rs62033400	A	G	rs8063057	T	C	1	1	Type II diabetes	DIAGRAM	28566273	European	-0.12	0.012	1.1e-23	159208	26676	132532	18	DIAGRAM_T2D_EUR_2017
rs62033400	rs62033400	A	G	rs7187250	C	A	0.9959	1	Type II diabetes	DIAGRAM	26551672	European	-0.1293	0.01278	8.5e-24	84780	27206	57574	23	DIAGRAM_T2D-METABO_EUR_2015
rs62033400	rs62033400	A	G	rs7187250	C	A	0.9959	1	Type II diabetes	DIAGRAM	28566273	European	-0.12	0.012	6.7e-24	159208	26676	132532	18	DIAGRAM_T2D_EUR_2017
rs62033400	rs62033400	A	G	rs17817449	T	G	0.9959	1	Type II diabetes	DIAGRAM	26551672	European	-0.1284	0.01279	1.6e-23	84780	27206	57574	23	DIAGRAM_T2D-METABO_EUR_2015
rs62033400	rs62033400	A	G	rs17817449	T	G	0.9959	1	Type II diabetes	DIAGRAM	22885922	European	-0.1222	0.01807	5.6e-11	63390	9580	53810	12	DIAGRAM_T2D_EUR_2012
rs62033400	rs62033400	A	G	rs17817449	T	G	0.9959	1	Type II diabetes	DIAGRAM	28566273	European	-0.12	0.012	1.5e-23	159208	26676	132532	18	DIAGRAM_T2D_EUR_2017
rs62033400	rs62033400	A	G	rs17817449	T	G	0.9959	1	Type II diabetes	DIAGRAM	24509480	Mixed	-0.1044	0.01379	4.6e-13	110452	26488	83964	4	DIAGRAM_T2D_Mixed_2014
rs62033400	rs62033400	A	G	rs8051591	A	G	0.9959	1	Type II diabetes	DIAGRAM	26551672	European	-0.1284	0.01279	1.1e-23	84780	27206	57574	23	DIAGRAM_T2D-METABO_EUR_2015
rs62033400	rs62033400	A	G	rs8051591	A	G	0.9959	1	Type II diabetes	DIAGRAM	22885922	European	-0.1222	0.01807	8.1e-11	63390	9580	53810	12	DIAGRAM_T2D_EUR_2012
rs62033400	rs62033400	A	G	rs8051591	A	G	0.9959	1	Type II diabetes	DIAGRAM	28566273	European	-0.12	0.012	2.9e-23	159208	26676	132532	18	DIAGRAM_T2D_EUR_2017
rs62033400	rs62033400	A	G	rs8051591	A	G	0.9959	1	Type II diabetes	DIAGRAM	24509480	Mixed	-0.1044	0.01379	2.4e-14	110452	26488	83964	4	DIAGRAM_T2D_Mixed_2014
rs157592	rs157592	C	A	rs56131196	A	G	0.92579	0.9934	Type II diabetes	DIAGRAM	28566273	European	-0.11	0.018	2.2e-09	159208	26676	132532	18	DIAGRAM_T2D_EUR_2017
rs157592	rs157592	C	A	rs4420638	G	A	0.92579	0.9934	Type II diabetes	DIAGRAM	28566273	European	-0.11	0.018	1.5e-09	159208	26676	132532	18	DIAGRAM_T2D_EUR_2017
rs157592	rs157592	C	A	rs12721051	G	C	0.91353	0.98681	Type II diabetes	DIAGRAM	28566273	European	-0.098	0.018	3.3e-08	159208	26676	132532	18	DIAGRAM_T2D_EUR_2017
rs72805612	rs72805612	A	G	rs72805612	A	G	1	1	Type II diabetes	DIAGRAM	26551672	European	0.1231	0.01285	1.7e-21	84780	27206	57574	23	DIAGRAM_T2D-METABO_EUR_2015
rs72805612	rs72805612	A	G	rs72805612	A	G	1	1	Type II diabetes	DIAGRAM	28566273	European	0.12	0.012	2.4e-23	159208	26676	132532	18	DIAGRAM_T2D_EUR_2017
rs72805612	rs72805612	A	G	rs62033413	G	C	0.99592	1	Type II diabetes	DIAGRAM	26551672	European	0.1249	0.01284	2.8e-22	84780	27206	57574	23	DIAGRAM_T2D-METABO_EUR_2015
rs72805612	rs72805612	A	G	rs62033413	G	C	0.99592	1	Type II diabetes	DIAGRAM	28566273	European	0.12	0.012	1.5e-23	159208	26676	132532	18	DIAGRAM_T2D_EUR_2017
rs72805612	rs72805612	A	G	rs72805611	T	C	0.99592	1	Type II diabetes	DIAGRAM	26551672	European	0.124	0.01284	2.7e-22	84780	27206	57574	23	DIAGRAM_T2D-METABO_EUR_2015
rs72805612	rs72805612	A	G	rs72805611	T	C	0.99592	1	Type II diabetes	DIAGRAM	28566273	European	0.12	0.012	4.7e-24	159208	26676	132532	18	DIAGRAM_T2D_EUR_2017
rs72805612	rs72805612	A	G	rs7188250	C	T	0.99188	1	Type II diabetes	DIAGRAM	26551672	European	0.124	0.01307	9e-22	84780	27206	57574	23	DIAGRAM_T2D-METABO_EUR_2015
rs72805612	rs72805612	A	G	rs7188250	C	T	0.99188	1	Type II diabetes	DIAGRAM	28566273	European	0.12	0.012	1.4e-23	159208	26676	132532	18	DIAGRAM_T2D_EUR_2017
rs72805612	rs72805612	A	G	rs11075993	T	G	0.99188	1	Type II diabetes	DIAGRAM	26551672	European	0.124	0.01284	2.5e-22	84780	27206	57574	23	DIAGRAM_T2D-METABO_EUR_2015
rs72805612	rs72805612	A	G	rs11075993	T	G	0.99188	1	Type II diabetes	DIAGRAM	28566273	European	0.12	0.012	4.5e-24	159208	26676	132532	18	DIAGRAM_T2D_EUR_2017
rs12969709	rs12969709	A	C	rs12969709	A	C	1	1	Type II diabetes	DIAGRAM	24509480	Mixed	0.07696	0.01418	4.8e-08	110452	26488	83964	4	DIAGRAM_T2D_Mixed_2014
rs663640	rs663640	T	C	rs663129	A	G	0.90404	1	Type II diabetes	DIAGRAM	24509480	Mixed	0.07696	0.01418	4.5e-08	110452	26488	83964	4	DIAGRAM_T2D_Mixed_2014
rs663640	rs663640	T	C	rs571312	A	C	0.90404	1	Type II diabetes	DIAGRAM	24509480	Mixed	0.07696	0.01418	2.1e-08	110452	26488	83964	4	DIAGRAM_T2D_Mixed_2014
rs12721051	rs12721051	C	G	rs12721051	C	G	1	1	Type II diabetes	DIAGRAM	28566273	European	0.098	0.018	3.3e-08	159208	26676	132532	18	DIAGRAM_T2D_EUR_2017
rs12721051	rs12721051	C	G	rs56131196	G	A	0.98752	0.99374	Type II diabetes	DIAGRAM	28566273	European	0.11	0.018	2.2e-09	159208	26676	132532	18	DIAGRAM_T2D_EUR_2017
rs12721051	rs12721051	C	G	rs4420638	A	G	0.98752	0.99374	Type II diabetes	DIAGRAM	28566273	European	0.11	0.018	1.5e-09	159208	26676	132532	18	DIAGRAM_T2D_EUR_2017
rs56094641	rs56094641	A	G	rs56094641	A	G	1	1	Type II diabetes	DIAGRAM	26551672	European	-0.1293	0.01278	3.9e-24	84780	27206	57574	23	DIAGRAM_T2D-METABO_EUR_2015
rs56094641	rs56094641	A	G	rs56094641	A	G	1	1	Type II diabetes	DIAGRAM	28566273	European	-0.13	0.012	5.9e-25	159208	26676	132532	18	DIAGRAM_T2D_EUR_2017
rs56094641	rs56094641	A	G	rs1421085	T	C	0.98389	0.99594	Type II diabetes	DIAGRAM	26551672	European	-0.1302	0.01276	1.8e-24	84780	27206	57574	23	DIAGRAM_T2D-METABO_EUR_2015
rs56094641	rs56094641	A	G	rs1421085	T	C	0.98389	0.99594	Type II diabetes	DIAGRAM	22885922	European	-0.1044	0.01839	1.7e-09	69033	12171	56862	12	DIAGRAM_T2D_EUR_2012
rs56094641	rs56094641	A	G	rs1421085	T	C	0.98389	0.99594	Type II diabetes	DIAGRAM	28566273	European	-0.12	0.013	3.8e-23	159208	26676	132532	18	DIAGRAM_T2D_EUR_2017
rs56094641	rs56094641	A	G	rs1421085	T	C	0.98389	0.99594	Type II diabetes	DIAGRAM	24509480	Mixed	-0.1044	0.01379	4.4e-11	110452	26488	83964	4	DIAGRAM_T2D_Mixed_2014
rs56094641	rs56094641	A	G	rs11642015	C	T	0.98389	0.99594	Type II diabetes	DIAGRAM	26551672	European	-0.1302	0.01276	2.1e-24	84780	27206	57574	23	DIAGRAM_T2D-METABO_EUR_2015
rs56094641	rs56094641	A	G	rs11642015	C	T	0.98389	0.99594	Type II diabetes	DIAGRAM	28566273	European	-0.13	0.012	5e-25	159208	26676	132532	18	DIAGRAM_T2D_EUR_2017
rs56094641	rs56094641	A	G	rs62048402	G	A	0.98389	0.99594	Type II diabetes	DIAGRAM	26551672	European	-0.1302	0.01276	2e-24	84780	27206	57574	23	DIAGRAM_T2D-METABO_EUR_2015
rs56094641	rs56094641	A	G	rs62048402	G	A	0.98389	0.99594	Type II diabetes	DIAGRAM	28566273	European	-0.13	0.012	5.1e-25	159208	26676	132532	18	DIAGRAM_T2D_EUR_2017
rs56094641	rs56094641	A	G	rs1558902	T	A	0.98389	0.99594	Type II diabetes	DIAGRAM	26551672	European	-0.1302	0.01276	1.9e-24	84780	27206	57574	23	DIAGRAM_T2D-METABO_EUR_2015
rs56094641	rs56094641	A	G	rs1558902	T	A	0.98389	0.99594	Type II diabetes	DIAGRAM	22885922	European	-0.1222	0.01807	1.7e-10	63390	9580	53810	12	DIAGRAM_T2D_EUR_2012
rs56094641	rs56094641	A	G	rs1558902	T	A	0.98389	0.99594	Type II diabetes	DIAGRAM	28566273	European	-0.13	0.012	4.7e-25	159208	26676	132532	18	DIAGRAM_T2D_EUR_2017
rs56094641	rs56094641	A	G	rs1558902	T	A	0.98389	0.99594	Type II diabetes	DIAGRAM	24509480	Mixed	-0.1133	0.01367	1.4e-15	110452	26488	83964	4	DIAGRAM_T2D_Mixed_2014
rs8047587	rs8047587	G	T	rs8047587	G	T	1	1	Type II diabetes	DIAGRAM	26551672	European	-0.124	0.01262	1.4e-22	84780	27206	57574	23	DIAGRAM_T2D-METABO_EUR_2015
rs8047587	rs8047587	G	T	rs8047587	G	T	1	1	Type II diabetes	DIAGRAM	28566273	European	-0.12	0.012	8.6e-23	159208	26676	132532	18	DIAGRAM_T2D_EUR_2017
rs8047587	rs8047587	G	T	rs28429148	G	A	0.9448	0.9759	Type II diabetes	DIAGRAM	26551672	European	-0.1196	0.0129	3.4e-20	84780	27206	57574	23	DIAGRAM_T2D-METABO_EUR_2015
rs8047587	rs8047587	G	T	rs28429148	G	A	0.9448	0.9759	Type II diabetes	DIAGRAM	28566273	European	-0.12	0.013	1.3e-21	159208	26676	132532	18	DIAGRAM_T2D_EUR_2017
rs8047587	rs8047587	G	T	rs9937521	C	T	0.90356	0.98749	Type II diabetes	DIAGRAM	26551672	European	-0.1275	0.01325	3.8e-22	84780	27206	57574	23	DIAGRAM_T2D-METABO_EUR_2015
rs8047587	rs8047587	G	T	rs9937521	C	T	0.90356	0.98749	Type II diabetes	DIAGRAM	28566273	European	-0.12	0.013	1.4e-21	159208	26676	132532	18	DIAGRAM_T2D_EUR_2017
rs8047587	rs8047587	G	T	rs28562191	C	T	0.90356	0.98749	Type II diabetes	DIAGRAM	26551672	European	-0.1258	0.01327	3.7e-21	84780	27206	57574	23	DIAGRAM_T2D-METABO_EUR_2015
rs8047587	rs8047587	G	T	rs28562191	C	T	0.90356	0.98749	Type II diabetes	DIAGRAM	28566273	European	-0.12	0.013	1.8e-21	159208	26676	132532	18	DIAGRAM_T2D_EUR_2017
rs17817288	rs17817288	A	G	rs17817288	A	G	1	1	Type II diabetes	DIAGRAM	26551672	European	-0.1204	0.01267	2.2e-21	84780	27206	57574	23	DIAGRAM_T2D-METABO_EUR_2015
rs17817288	rs17817288	A	G	rs17817288	A	G	1	1	Type II diabetes	DIAGRAM	28566273	European	-0.095	0.012	1.4e-14	159208	26676	132532	18	DIAGRAM_T2D_EUR_2017
rs17817288	rs17817288	A	G	rs17817288	A	G	1	1	Type II diabetes	DIAGRAM	24509480	Mixed	-0.07696	0.01187	2.7e-09	110452	26488	83964	4	DIAGRAM_T2D_Mixed_2014
rs17817288	rs17817288	A	G	rs10852521	T	C	0.95701	1	Type II diabetes	DIAGRAM	26551672	European	-0.1204	0.01267	2.2e-21	84780	27206	57574	23	DIAGRAM_T2D-METABO_EUR_2015
rs17817288	rs17817288	A	G	rs10852521	T	C	0.95701	1	Type II diabetes	DIAGRAM	28566273	European	-0.098	0.012	5e-16	159208	26676	132532	18	DIAGRAM_T2D_EUR_2017
rs17817288	rs17817288	A	G	rs10852521	T	C	0.95701	1	Type II diabetes	DIAGRAM	24509480	Mixed	-0.06766	0.01187	3.4e-08	110452	26488	83964	4	DIAGRAM_T2D_Mixed_2014
rs17817288	rs17817288	A	G	rs9922047	C	G	0.95701	1	Type II diabetes	DIAGRAM	26551672	European	-0.1204	0.01267	2.1e-21	84780	27206	57574	23	DIAGRAM_T2D-METABO_EUR_2015
rs17817288	rs17817288	A	G	rs9922047	C	G	0.95701	1	Type II diabetes	DIAGRAM	28566273	European	-0.095	0.012	1.9e-14	159208	26676	132532	18	DIAGRAM_T2D_EUR_2017
rs17817288	rs17817288	A	G	rs8055197	G	A	0.94909	0.99187	Type II diabetes	DIAGRAM	26551672	European	-0.1204	0.01267	1.5e-21	84780	27206	57574	23	DIAGRAM_T2D-METABO_EUR_2015
rs17817288	rs17817288	A	G	rs8055197	G	A	0.94909	0.99187	Type II diabetes	DIAGRAM	28566273	European	-0.098	0.012	4.1e-16	159208	26676	132532	18	DIAGRAM_T2D_EUR_2017
rs17817288	rs17817288	A	G	rs8055197	G	A	0.94909	0.99187	Type II diabetes	DIAGRAM	24509480	Mixed	-0.06766	0.01187	2.3e-08	110452	26488	83964	4	DIAGRAM_T2D_Mixed_2014
rs17817288	rs17817288	A	G	rs1861866	C	T	0.94909	0.99187	Type II diabetes	DIAGRAM	26551672	European	-0.1213	0.01266	9.4e-22	84780	27206	57574	23	DIAGRAM_T2D-METABO_EUR_2015
rs17817288	rs17817288	A	G	rs1861866	C	T	0.94909	0.99187	Type II diabetes	DIAGRAM	28566273	European	-0.098	0.012	4.1e-16	159208	26676	132532	18	DIAGRAM_T2D_EUR_2017
rs17817288	rs17817288	A	G	rs1861866	C	T	0.94909	0.99187	Type II diabetes	DIAGRAM	24509480	Mixed	-0.06766	0.01187	2.5e-08	110452	26488	83964	4	DIAGRAM_T2D_Mixed_2014
rs56137030	rs56137030	A	G	rs56137030	A	G	1	1	Type II diabetes	DIAGRAM	26551672	European	0.1302	0.01276	4.7e-24	84780	27206	57574	23	DIAGRAM_T2D-METABO_EUR_2015
rs56137030	rs56137030	A	G	rs56137030	A	G	1	1	Type II diabetes	DIAGRAM	28566273	European	0.12	0.012	3.6e-23	159208	26676	132532	18	DIAGRAM_T2D_EUR_2017
rs56137030	rs56137030	A	G	rs7206410	C	T	1	1	Type II diabetes	DIAGRAM	26551672	European	0.1293	0.013	9e-24	84780	27206	57574	23	DIAGRAM_T2D-METABO_EUR_2015
rs56137030	rs56137030	A	G	rs7206410	C	T	1	1	Type II diabetes	DIAGRAM	28566273	European	0.12	0.012	3.1e-23	159208	26676	132532	18	DIAGRAM_T2D_EUR_2017
rs56137030	rs56137030	A	G	rs7202116	G	A	1	1	Type II diabetes	DIAGRAM	26551672	European	0.1293	0.01278	8.6e-24	84780	27206	57574	23	DIAGRAM_T2D-METABO_EUR_2015
rs56137030	rs56137030	A	G	rs7202116	G	A	1	1	Type II diabetes	DIAGRAM	28566273	European	0.12	0.012	3e-23	159208	26676	132532	18	DIAGRAM_T2D_EUR_2017
rs56137030	rs56137030	A	G	rs7202296	G	A	1	1	Type II diabetes	DIAGRAM	26551672	European	0.1293	0.01278	7.4e-24	84780	27206	57574	23	DIAGRAM_T2D-METABO_EUR_2015
rs56137030	rs56137030	A	G	rs7202296	G	A	1	1	Type II diabetes	DIAGRAM	28566273	European	0.12	0.012	3e-23	159208	26676	132532	18	DIAGRAM_T2D_EUR_2017
rs56137030	rs56137030	A	G	rs66908032	A	C	1	1	Type II diabetes	DIAGRAM	26551672	European	0.1293	0.01278	8.4e-24	84780	27206	57574	23	DIAGRAM_T2D-METABO_EUR_2015
rs56137030	rs56137030	A	G	rs66908032	A	C	1	1	Type II diabetes	DIAGRAM	28566273	European	0.12	0.012	2.6e-23	159208	26676	132532	18	DIAGRAM_T2D_EUR_2017
rs9935401	rs9935401	A	G	rs9935401	A	G	1	1	Type II diabetes	DIAGRAM	26551672	European	0.1293	0.013	9.9e-24	84780	27206	57574	23	DIAGRAM_T2D-METABO_EUR_2015
rs9935401	rs9935401	A	G	rs9935401	A	G	1	1	Type II diabetes	DIAGRAM	22885922	European	0.1222	0.01807	7.1e-11	63390	9580	53810	12	DIAGRAM_T2D_EUR_2012
rs9935401	rs9935401	A	G	rs9935401	A	G	1	1	Type II diabetes	DIAGRAM	28566273	European	0.12	0.012	2.9e-23	159208	26676	132532	18	DIAGRAM_T2D_EUR_2017
rs9935401	rs9935401	A	G	rs9935401	A	G	1	1	Type II diabetes	DIAGRAM	24509480	Mixed	0.1044	0.01379	2.2e-14	110452	26488	83964	4	DIAGRAM_T2D_Mixed_2014
rs9935401	rs9935401	A	G	rs7187250	A	C	1	1	Type II diabetes	DIAGRAM	26551672	European	0.1293	0.01278	8.5e-24	84780	27206	57574	23	DIAGRAM_T2D-METABO_EUR_2015
rs9935401	rs9935401	A	G	rs7187250	A	C	1	1	Type II diabetes	DIAGRAM	28566273	European	0.12	0.012	6.7e-24	159208	26676	132532	18	DIAGRAM_T2D_EUR_2017
rs9935401	rs9935401	A	G	rs17817449	G	T	1	1	Type II diabetes	DIAGRAM	26551672	European	0.1284	0.01279	1.6e-23	84780	27206	57574	23	DIAGRAM_T2D-METABO_EUR_2015
rs9935401	rs9935401	A	G	rs17817449	G	T	1	1	Type II diabetes	DIAGRAM	22885922	European	0.1222	0.01807	5.6e-11	63390	9580	53810	12	DIAGRAM_T2D_EUR_2012
rs9935401	rs9935401	A	G	rs17817449	G	T	1	1	Type II diabetes	DIAGRAM	28566273	European	0.12	0.012	1.5e-23	159208	26676	132532	18	DIAGRAM_T2D_EUR_2017
rs9935401	rs9935401	A	G	rs17817449	G	T	1	1	Type II diabetes	DIAGRAM	24509480	Mixed	0.1044	0.01379	4.6e-13	110452	26488	83964	4	DIAGRAM_T2D_Mixed_2014
rs9935401	rs9935401	A	G	rs8051591	G	A	1	1	Type II diabetes	DIAGRAM	26551672	European	0.1284	0.01279	1.1e-23	84780	27206	57574	23	DIAGRAM_T2D-METABO_EUR_2015
rs9935401	rs9935401	A	G	rs8051591	G	A	1	1	Type II diabetes	DIAGRAM	22885922	European	0.1222	0.01807	8.1e-11	63390	9580	53810	12	DIAGRAM_T2D_EUR_2012
rs9935401	rs9935401	A	G	rs8051591	G	A	1	1	Type II diabetes	DIAGRAM	28566273	European	0.12	0.012	2.9e-23	159208	26676	132532	18	DIAGRAM_T2D_EUR_2017
rs9935401	rs9935401	A	G	rs8051591	G	A	1	1	Type II diabetes	DIAGRAM	24509480	Mixed	0.1044	0.01379	2.4e-14	110452	26488	83964	4	DIAGRAM_T2D_Mixed_2014
rs9935401	rs9935401	A	G	rs7193144	C	T	0.9959	1	Type II diabetes	DIAGRAM	26551672	European	0.1293	0.013	9.1e-24	84780	27206	57574	23	DIAGRAM_T2D-METABO_EUR_2015
rs9935401	rs9935401	A	G	rs7193144	C	T	0.9959	1	Type II diabetes	DIAGRAM	22885922	European	0.1044	0.01839	6.9e-10	69033	12171	56862	12	DIAGRAM_T2D_EUR_2012
rs9935401	rs9935401	A	G	rs7193144	C	T	0.9959	1	Type II diabetes	DIAGRAM	28566273	European	0.12	0.013	1.1e-21	159208	26676	132532	18	DIAGRAM_T2D_EUR_2017
rs9935401	rs9935401	A	G	rs7193144	C	T	0.9959	1	Type II diabetes	DIAGRAM	24509480	Mixed	0.09531	0.01154	1.3e-13	110452	26488	83964	4	DIAGRAM_T2D_Mixed_2014
rs10852521	rs10852521	C	T	rs10852521	C	T	1	1	Type II diabetes	DIAGRAM	26551672	European	0.1204	0.01267	2.2e-21	84780	27206	57574	23	DIAGRAM_T2D-METABO_EUR_2015
rs10852521	rs10852521	C	T	rs10852521	C	T	1	1	Type II diabetes	DIAGRAM	28566273	European	0.098	0.012	5e-16	159208	26676	132532	18	DIAGRAM_T2D_EUR_2017
rs10852521	rs10852521	C	T	rs10852521	C	T	1	1	Type II diabetes	DIAGRAM	24509480	Mixed	0.06766	0.01187	3.4e-08	110452	26488	83964	4	DIAGRAM_T2D_Mixed_2014
rs10852521	rs10852521	C	T	rs9922047	G	C	1	1	Type II diabetes	DIAGRAM	26551672	European	0.1204	0.01267	2.1e-21	84780	27206	57574	23	DIAGRAM_T2D-METABO_EUR_2015
rs10852521	rs10852521	C	T	rs9922047	G	C	1	1	Type II diabetes	DIAGRAM	28566273	European	0.095	0.012	1.9e-14	159208	26676	132532	18	DIAGRAM_T2D_EUR_2017
rs10852521	rs10852521	C	T	rs8055197	A	G	0.99204	1	Type II diabetes	DIAGRAM	26551672	European	0.1204	0.01267	1.5e-21	84780	27206	57574	23	DIAGRAM_T2D-METABO_EUR_2015
rs10852521	rs10852521	C	T	rs8055197	A	G	0.99204	1	Type II diabetes	DIAGRAM	28566273	European	0.098	0.012	4.1e-16	159208	26676	132532	18	DIAGRAM_T2D_EUR_2017
rs10852521	rs10852521	C	T	rs8055197	A	G	0.99204	1	Type II diabetes	DIAGRAM	24509480	Mixed	0.06766	0.01187	2.3e-08	110452	26488	83964	4	DIAGRAM_T2D_Mixed_2014
rs10852521	rs10852521	C	T	rs1861866	T	C	0.99204	1	Type II diabetes	DIAGRAM	26551672	European	0.1213	0.01266	9.4e-22	84780	27206	57574	23	DIAGRAM_T2D-METABO_EUR_2015
rs10852521	rs10852521	C	T	rs1861866	T	C	0.99204	1	Type II diabetes	DIAGRAM	28566273	European	0.098	0.012	4.1e-16	159208	26676	132532	18	DIAGRAM_T2D_EUR_2017
rs10852521	rs10852521	C	T	rs1861866	T	C	0.99204	1	Type II diabetes	DIAGRAM	24509480	Mixed	0.06766	0.01187	2.5e-08	110452	26488	83964	4	DIAGRAM_T2D_Mixed_2014
rs10852521	rs10852521	C	T	rs8047395	A	G	0.96048	0.98791	Type II diabetes	DIAGRAM	26551672	European	0.1213	0.01266	8.1e-22	84780	27206	57574	23	DIAGRAM_T2D-METABO_EUR_2015
rs10852521	rs10852521	C	T	rs8047395	A	G	0.96048	0.98791	Type II diabetes	DIAGRAM	28566273	European	0.1	0.012	3.2e-16	159208	26676	132532	18	DIAGRAM_T2D_EUR_2017
rs11075985	rs11075985	A	C	rs11075985	A	C	1	1	Type II diabetes	DIAGRAM	26551672	European	0.1284	0.01257	6.5e-24	84780	27206	57574	23	DIAGRAM_T2D-METABO_EUR_2015
rs11075985	rs11075985	A	C	rs11075985	A	C	1	1	Type II diabetes	DIAGRAM	22885922	European	0.1133	0.01823	1.6e-09	63390	9580	53810	12	DIAGRAM_T2D_EUR_2012
rs11075985	rs11075985	A	C	rs11075985	A	C	1	1	Type II diabetes	DIAGRAM	28566273	European	0.12	0.012	5.9e-24	159208	26676	132532	18	DIAGRAM_T2D_EUR_2017
rs11075985	rs11075985	A	C	rs11075985	A	C	1	1	Type II diabetes	DIAGRAM	24509480	Mixed	0.09531	0.01392	4.5e-12	110452	26488	83964	4	DIAGRAM_T2D_Mixed_2014
rs11075985	rs11075985	A	C	rs9937354	A	G	0.99598	1	Type II diabetes	DIAGRAM	26551672	European	0.1284	0.01279	4.1e-24	84780	27206	57574	23	DIAGRAM_T2D-METABO_EUR_2015
rs11075985	rs11075985	A	C	rs9937354	A	G	0.99598	1	Type II diabetes	DIAGRAM	28566273	European	0.12	0.012	3.8e-24	159208	26676	132532	18	DIAGRAM_T2D_EUR_2017
rs11075985	rs11075985	A	C	rs9928094	G	A	0.99598	1	Type II diabetes	DIAGRAM	26551672	European	0.1284	0.01257	5.9e-24	84780	27206	57574	23	DIAGRAM_T2D-METABO_EUR_2015
rs11075985	rs11075985	A	C	rs9928094	G	A	0.99598	1	Type II diabetes	DIAGRAM	22885922	European	0.1133	0.01823	1.6e-09	63390	9580	53810	12	DIAGRAM_T2D_EUR_2012
rs11075985	rs11075985	A	C	rs9928094	G	A	0.99598	1	Type II diabetes	DIAGRAM	28566273	European	0.12	0.012	3.9e-24	159208	26676	132532	18	DIAGRAM_T2D_EUR_2017
rs11075985	rs11075985	A	C	rs9928094	G	A	0.99598	1	Type II diabetes	DIAGRAM	24509480	Mixed	0.09531	0.01392	2.7e-11	110452	26488	83964	4	DIAGRAM_T2D_Mixed_2014
rs12149574	rs12149574	C	G	rs12149574	C	G	1	1	Type II diabetes	DIAGRAM	26551672	European	-0.124	0.01262	4.5e-22	84780	27206	57574	23	DIAGRAM_T2D-METABO_EUR_2015
rs12149574	rs12149574	C	G	rs12149574	C	G	1	1	Type II diabetes	DIAGRAM	28566273	European	-0.12	0.012	4.8e-24	159208	26676	132532	18	DIAGRAM_T2D_EUR_2017
rs12149574	rs12149574	C	G	rs11075993	G	T	0.99592	1	Type II diabetes	DIAGRAM	26551672	European	-0.124	0.01284	2.5e-22	84780	27206	57574	23	DIAGRAM_T2D-METABO_EUR_2015
rs12149574	rs12149574	C	G	rs11075993	G	T	0.99592	1	Type II diabetes	DIAGRAM	28566273	European	-0.12	0.012	4.5e-24	159208	26676	132532	18	DIAGRAM_T2D_EUR_2017
rs12149574	rs12149574	C	G	rs72805613	A	G	0.99592	1	Type II diabetes	DIAGRAM	26551672	European	-0.124	0.01284	3.9e-22	84780	27206	57574	23	DIAGRAM_T2D-METABO_EUR_2015
rs12149574	rs12149574	C	G	rs72805613	A	G	0.99592	1	Type II diabetes	DIAGRAM	28566273	European	-0.12	0.012	4.5e-24	159208	26676	132532	18	DIAGRAM_T2D_EUR_2017
rs12149574	rs12149574	C	G	rs72805612	G	A	0.98784	1	Type II diabetes	DIAGRAM	26551672	European	-0.1231	0.01285	1.7e-21	84780	27206	57574	23	DIAGRAM_T2D-METABO_EUR_2015
rs12149574	rs12149574	C	G	rs72805612	G	A	0.98784	1	Type II diabetes	DIAGRAM	28566273	European	-0.12	0.012	2.4e-23	159208	26676	132532	18	DIAGRAM_T2D_EUR_2017
rs12149574	rs12149574	C	G	rs12149832	G	A	0.98381	1	Type II diabetes	DIAGRAM	26551672	European	-0.124	0.01284	3.4e-22	84780	27206	57574	23	DIAGRAM_T2D-METABO_EUR_2015
rs12149574	rs12149574	C	G	rs12149832	G	A	0.98381	1	Type II diabetes	DIAGRAM	22885922	European	-0.1222	0.01807	5.7e-11	63390	9580	53810	12	DIAGRAM_T2D_EUR_2012
rs12149574	rs12149574	C	G	rs12149832	G	A	0.98381	1	Type II diabetes	DIAGRAM	28566273	European	-0.12	0.012	3.7e-24	159208	26676	132532	18	DIAGRAM_T2D_EUR_2017
rs12149574	rs12149574	C	G	rs12149832	G	A	0.98381	1	Type II diabetes	DIAGRAM	24509480	Mixed	-0.1044	0.01379	9.6e-14	110452	26488	83964	4	DIAGRAM_T2D_Mixed_2014
rs6567160	rs6567160	C	T	rs663129	A	G	1	1	Type II diabetes	DIAGRAM	24509480	Mixed	0.07696	0.01418	4.5e-08	110452	26488	83964	4	DIAGRAM_T2D_Mixed_2014
rs6567160	rs6567160	C	T	rs571312	A	C	1	1	Type II diabetes	DIAGRAM	24509480	Mixed	0.07696	0.01418	2.1e-08	110452	26488	83964	4	DIAGRAM_T2D_Mixed_2014
rs28429148	rs28429148	A	G	rs28429148	A	G	1	1	Type II diabetes	DIAGRAM	26551672	European	0.1196	0.0129	3.4e-20	84780	27206	57574	23	DIAGRAM_T2D-METABO_EUR_2015
rs28429148	rs28429148	A	G	rs28429148	A	G	1	1	Type II diabetes	DIAGRAM	28566273	European	0.12	0.013	1.3e-21	159208	26676	132532	18	DIAGRAM_T2D_EUR_2017
rs28429148	rs28429148	A	G	rs8047587	T	G	0.9448	0.9759	Type II diabetes	DIAGRAM	26551672	European	0.124	0.01262	1.4e-22	84780	27206	57574	23	DIAGRAM_T2D-METABO_EUR_2015
rs28429148	rs28429148	A	G	rs8047587	T	G	0.9448	0.9759	Type II diabetes	DIAGRAM	28566273	European	0.12	0.012	8.6e-23	159208	26676	132532	18	DIAGRAM_T2D_EUR_2017
rs28429148	rs28429148	A	G	rs9937521	T	C	0.85064	0.95431	Type II diabetes	DIAGRAM	26551672	European	0.1275	0.01325	3.8e-22	84780	27206	57574	23	DIAGRAM_T2D-METABO_EUR_2015
rs28429148	rs28429148	A	G	rs9937521	T	C	0.85064	0.95431	Type II diabetes	DIAGRAM	28566273	European	0.12	0.013	1.4e-21	159208	26676	132532	18	DIAGRAM_T2D_EUR_2017
rs28429148	rs28429148	A	G	rs28562191	T	C	0.85064	0.95431	Type II diabetes	DIAGRAM	26551672	European	0.1258	0.01327	3.7e-21	84780	27206	57574	23	DIAGRAM_T2D-METABO_EUR_2015
rs28429148	rs28429148	A	G	rs28562191	T	C	0.85064	0.95431	Type II diabetes	DIAGRAM	28566273	European	0.12	0.013	1.8e-21	159208	26676	132532	18	DIAGRAM_T2D_EUR_2017
rs56131196	rs56131196	A	G	rs56131196	A	G	1	1	Type II diabetes	DIAGRAM	28566273	European	-0.11	0.018	2.2e-09	159208	26676	132532	18	DIAGRAM_T2D_EUR_2017
rs56131196	rs56131196	A	G	rs4420638	G	A	1	1	Type II diabetes	DIAGRAM	28566273	European	-0.11	0.018	1.5e-09	159208	26676	132532	18	DIAGRAM_T2D_EUR_2017
rs56131196	rs56131196	A	G	rs12721051	G	C	0.98752	0.99374	Type II diabetes	DIAGRAM	28566273	European	-0.098	0.018	3.3e-08	159208	26676	132532	18	DIAGRAM_T2D_EUR_2017
rs9940128	rs9940128	A	G	rs9940128	A	G	1	1	Type II diabetes	DIAGRAM	26551672	European	0.1293	0.01278	2.7e-24	84780	27206	57574	23	DIAGRAM_T2D-METABO_EUR_2015
rs9940128	rs9940128	A	G	rs9940128	A	G	1	1	Type II diabetes	DIAGRAM	22885922	European	0.09531	0.01617	1.1e-08	69033	12171	56862	12	DIAGRAM_T2D_EUR_2012
rs9940128	rs9940128	A	G	rs9940128	A	G	1	1	Type II diabetes	DIAGRAM	28566273	European	0.12	0.013	2.6e-22	159208	26676	132532	18	DIAGRAM_T2D_EUR_2017
rs9940128	rs9940128	A	G	rs9940128	A	G	1	1	Type II diabetes	DIAGRAM	24509480	Mixed	0.08618	0.01165	1.1e-11	110452	26488	83964	4	DIAGRAM_T2D_Mixed_2014
rs9940128	rs9940128	A	G	rs9940278	T	C	1	1	Type II diabetes	DIAGRAM	26551672	European	0.1293	0.01278	2.9e-24	84780	27206	57574	23	DIAGRAM_T2D-METABO_EUR_2015
rs9940128	rs9940128	A	G	rs9940278	T	C	1	1	Type II diabetes	DIAGRAM	28566273	European	0.12	0.012	4e-24	159208	26676	132532	18	DIAGRAM_T2D_EUR_2017
rs9940128	rs9940128	A	G	rs9939973	A	G	1	1	Type II diabetes	DIAGRAM	26551672	European	0.1293	0.01256	2.8e-24	84780	27206	57574	23	DIAGRAM_T2D-METABO_EUR_2015
rs9940128	rs9940128	A	G	rs9939973	A	G	1	1	Type II diabetes	DIAGRAM	22885922	European	0.09531	0.01617	1.2e-08	69033	12171	56862	12	DIAGRAM_T2D_EUR_2012
rs9940128	rs9940128	A	G	rs9939973	A	G	1	1	Type II diabetes	DIAGRAM	28566273	European	0.12	0.013	2e-22	159208	26676	132532	18	DIAGRAM_T2D_EUR_2017
rs9940128	rs9940128	A	G	rs9939973	A	G	1	1	Type II diabetes	DIAGRAM	24509480	Mixed	0.08618	0.01165	2.2e-11	110452	26488	83964	4	DIAGRAM_T2D_Mixed_2014
rs9940128	rs9940128	A	G	rs9940646	G	C	1	1	Type II diabetes	DIAGRAM	26551672	European	0.1293	0.01278	2.8e-24	84780	27206	57574	23	DIAGRAM_T2D-METABO_EUR_2015
rs9940128	rs9940128	A	G	rs9940646	G	C	1	1	Type II diabetes	DIAGRAM	22885922	European	0.1133	0.01823	1.6e-09	63390	9580	53810	12	DIAGRAM_T2D_EUR_2012
rs9940128	rs9940128	A	G	rs9940646	G	C	1	1	Type II diabetes	DIAGRAM	28566273	European	0.12	0.012	4.3e-24	159208	26676	132532	18	DIAGRAM_T2D_EUR_2017
rs9940128	rs9940128	A	G	rs9940646	G	C	1	1	Type II diabetes	DIAGRAM	24509480	Mixed	0.09531	0.01392	2e-11	110452	26488	83964	4	DIAGRAM_T2D_Mixed_2014
rs9940128	rs9940128	A	G	rs9923147	T	C	1	1	Type II diabetes	DIAGRAM	26551672	European	0.1293	0.01278	2.4e-24	84780	27206	57574	23	DIAGRAM_T2D-METABO_EUR_2015
rs9940128	rs9940128	A	G	rs9923147	T	C	1	1	Type II diabetes	DIAGRAM	22885922	European	0.1133	0.01823	1.7e-09	63390	9580	53810	12	DIAGRAM_T2D_EUR_2012
rs9940128	rs9940128	A	G	rs9923147	T	C	1	1	Type II diabetes	DIAGRAM	28566273	European	0.12	0.012	4.7e-24	159208	26676	132532	18	DIAGRAM_T2D_EUR_2017
rs9940128	rs9940128	A	G	rs9923147	T	C	1	1	Type II diabetes	DIAGRAM	24509480	Mixed	0.09531	0.01392	5.6e-12	110452	26488	83964	4	DIAGRAM_T2D_Mixed_2014
rs11642841	rs11642841	A	C	rs11642841	A	C	1	1	Type II diabetes	DIAGRAM	26551672	European	0.1062	0.01285	1.5e-16	84780	27206	57574	23	DIAGRAM_T2D-METABO_EUR_2015
rs11642841	rs11642841	A	C	rs11642841	A	C	1	1	Type II diabetes	DIAGRAM	22885922	European	0.131	0.02024	6.2e-11	63390	9580	53810	12	DIAGRAM_T2D_EUR_2012
rs11642841	rs11642841	A	C	rs11642841	A	C	1	1	Type II diabetes	DIAGRAM	28566273	European	0.11	0.013	3.3e-19	159208	26676	132532	18	DIAGRAM_T2D_EUR_2017
rs11642841	rs11642841	A	C	rs11642841	A	C	1	1	Type II diabetes	DIAGRAM	24509480	Mixed	0.1133	0.01588	9.2e-13	110452	26488	83964	4	DIAGRAM_T2D_Mixed_2014
rs11642841	rs11642841	A	C	rs11649091	G	T	0.83777	0.98683	Type II diabetes	DIAGRAM	26551672	European	0.1142	0.01275	3.3e-19	84780	27206	57574	23	DIAGRAM_T2D-METABO_EUR_2015
rs11642841	rs11642841	A	C	rs11649091	G	T	0.83777	0.98683	Type II diabetes	DIAGRAM	28566273	European	0.11	0.012	2e-20	159208	26676	132532	18	DIAGRAM_T2D_EUR_2017
rs3088215	rs3088215	A	C	rs3088215	A	C	1	1	Types of physical activity in last 4 weeks: light diy	Neale B	UKBB	European	0.008888	0.001239	7.187e-13	335599	175376	160223	1	Neale-B_UKBB_EUR_2017
rs3088215	rs3088215	A	C	rs78613234	T	C	1	1	Types of physical activity in last 4 weeks: light diy	Neale B	UKBB	European	0.008892	0.001239	7.003e-13	335599	175376	160223	1	Neale-B_UKBB_EUR_2017
rs3088215	rs3088215	A	C	rs62036624	G	T	1	1	Types of physical activity in last 4 weeks: light diy	Neale B	UKBB	European	0.008897	0.001239	6.827e-13	335599	175376	160223	1	Neale-B_UKBB_EUR_2017
rs3088215	rs3088215	A	C	rs55991577	C	T	1	1	Types of physical activity in last 4 weeks: light diy	Neale B	UKBB	European	0.008884	0.001239	7.383e-13	335599	175376	160223	1	Neale-B_UKBB_EUR_2017
rs3088215	rs3088215	A	C	rs56358680	A	G	1	1	Types of physical activity in last 4 weeks: light diy	Neale B	UKBB	European	0.008884	0.001239	7.393e-13	335599	175376	160223	1	Neale-B_UKBB_EUR_2017
rs35624276	rs35624276	A	G	rs35624276	A	G	1	1	Types of physical activity in last 4 weeks: light diy	Neale B	UKBB	European	0.007203	0.001225	4.068e-09	335599	175376	160223	1	Neale-B_UKBB_EUR_2017
rs35624276	rs35624276	A	G	rs8180817	C	G	0.84603	1	Types of physical activity in last 4 weeks: light diy	Neale B	UKBB	European	0.008271	0.001236	2.212e-11	335599	175376	160223	1	Neale-B_UKBB_EUR_2017
rs35624276	rs35624276	A	G	rs10228494	C	G	0.83477	0.9913	Types of physical activity in last 4 weeks: light diy	Neale B	UKBB	European	0.008125	0.001237	5.12e-11	335599	175376	160223	1	Neale-B_UKBB_EUR_2017
rs35624276	rs35624276	A	G	rs12536335	G	A	0.82279	1	Types of physical activity in last 4 weeks: light diy	Neale B	UKBB	European	0.008201	0.001237	3.307e-11	335599	175376	160223	1	Neale-B_UKBB_EUR_2017
rs2925630	rs2925630	C	T	rs2925630	C	T	1	1	Types of physical activity in last 4 weeks: light diy	Neale B	UKBB	European	-0.008605	0.001271	1.294e-11	335599	175376	160223	1	Neale-B_UKBB_EUR_2017
rs2925630	rs2925630	C	T	rs2925629	C	T	1	1	Types of physical activity in last 4 weeks: light diy	Neale B	UKBB	European	-0.008611	0.001271	1.242e-11	335599	175376	160223	1	Neale-B_UKBB_EUR_2017
rs2925630	rs2925630	C	T	rs9282862	C	T	0.99554	1	Types of physical activity in last 4 weeks: light diy	Neale B	UKBB	European	-0.008713	0.001272	7.25e-12	335599	175376	160223	1	Neale-B_UKBB_EUR_2017
rs35626515	rs35626515	C	A	rs35626515	C	A	1	1	Types of physical activity in last 4 weeks: light diy	Neale B	UKBB	European	0.009344	0.001237	4.281e-14	335599	175376	160223	1	Neale-B_UKBB_EUR_2017
rs35626515	rs35626515	C	A	rs2411453	G	T	0.96546	0.9868	Types of physical activity in last 4 weeks: light diy	Neale B	UKBB	European	0.009202	0.00124	1.151e-13	335599	175376	160223	1	Neale-B_UKBB_EUR_2017
rs12928404	rs12928404	C	T	rs12928404	C	T	1	1	Types of physical activity in last 4 weeks: light diy	Neale B	UKBB	European	-0.00935	0.001236	3.878e-14	335599	175376	160223	1	Neale-B_UKBB_EUR_2017
rs12928404	rs12928404	C	T	rs7187776	G	A	0.98254	1	Types of physical activity in last 4 weeks: light diy	Neale B	UKBB	European	-0.009036	0.001238	2.854e-13	335599	175376	160223	1	Neale-B_UKBB_EUR_2017
rs12928404	rs12928404	C	T	rs8049439	C	T	0.97379	0.99116	Types of physical activity in last 4 weeks: light diy	Neale B	UKBB	European	-0.009026	0.001237	2.987e-13	335599	175376	160223	1	Neale-B_UKBB_EUR_2017
rs12928404	rs12928404	C	T	rs78613234	C	T	0.9272	1	Types of physical activity in last 4 weeks: light diy	Neale B	UKBB	European	-0.008892	0.001239	7.003e-13	335599	175376	160223	1	Neale-B_UKBB_EUR_2017
rs12928404	rs12928404	C	T	rs62036624	T	G	0.9272	1	Types of physical activity in last 4 weeks: light diy	Neale B	UKBB	European	-0.008897	0.001239	6.827e-13	335599	175376	160223	1	Neale-B_UKBB_EUR_2017
rs11012726	rs11012726	C	T	rs12357321	A	G	0.86967	0.93256	Types of physical activity in last 4 weeks: none of the above	Neale B	UKBB	European	0.003501	0.000622	1.812e-08	335599	19551	316048	1	Neale-B_UKBB_EUR_2017
rs726610	rs726610	C	T	rs726610	C	T	1	1	Types of physical activity in last 4 weeks: other exercises	Neale B	UKBB	European	0.006982	0.001279	4.789e-08	335599	162803	172796	1	Neale-B_UKBB_EUR_2017
rs726610	rs726610	C	T	rs12629607	T	C	1	1	Types of physical activity in last 4 weeks: other exercises	Neale B	UKBB	European	0.007089	0.001279	2.942e-08	335599	162803	172796	1	Neale-B_UKBB_EUR_2017
rs726610	rs726610	C	T	rs7652683	T	C	1	1	Types of physical activity in last 4 weeks: other exercises	Neale B	UKBB	European	0.007096	0.001278	2.842e-08	335599	162803	172796	1	Neale-B_UKBB_EUR_2017
rs726610	rs726610	C	T	rs7652808	T	G	1	1	Types of physical activity in last 4 weeks: other exercises	Neale B	UKBB	European	0.0071	0.001278	2.806e-08	335599	162803	172796	1	Neale-B_UKBB_EUR_2017
rs993136	rs993136	T	C	rs993136	T	C	1	1	Types of physical activity in last 4 weeks: other exercises	Neale B	UKBB	European	0.007052	0.001258	2.06e-08	335599	162803	172796	1	Neale-B_UKBB_EUR_2017
rs993136	rs993136	T	C	rs12638482	C	T	1	1	Types of physical activity in last 4 weeks: other exercises	Neale B	UKBB	European	0.00704	0.001257	2.163e-08	335599	162803	172796	1	Neale-B_UKBB_EUR_2017
rs993136	rs993136	T	C	rs11918899	A	G	1	1	Types of physical activity in last 4 weeks: other exercises	Neale B	UKBB	European	0.007037	0.001257	2.188e-08	335599	162803	172796	1	Neale-B_UKBB_EUR_2017
rs993136	rs993136	T	C	rs4856569	A	G	1	1	Types of physical activity in last 4 weeks: other exercises	Neale B	UKBB	European	0.007027	0.001257	2.275e-08	335599	162803	172796	1	Neale-B_UKBB_EUR_2017
rs200739311	rs200739311	C	T	rs34495106	G	A	0.84994	0.94769	Types of physical activity in last 4 weeks: other exercises	Neale B	UKBB	European	-0.007346	0.001276	8.534e-09	335599	162803	172796	1	Neale-B_UKBB_EUR_2017
rs200739311	rs200739311	C	T	rs6788098	T	A	0.84601	0.94348	Types of physical activity in last 4 weeks: other exercises	Neale B	UKBB	European	-0.007478	0.001262	3.141e-09	335599	162803	172796	1	Neale-B_UKBB_EUR_2017
rs58889493	rs58889493	A	T	rs58889493	A	T	1	1	Types of physical activity in last 4 weeks: other exercises	Neale B	UKBB	European	-0.007525	0.001264	2.648e-09	335599	162803	172796	1	Neale-B_UKBB_EUR_2017
rs58889493	rs58889493	A	T	rs62250714	A	G	1	1	Types of physical activity in last 4 weeks: other exercises	Neale B	UKBB	European	-0.007369	0.001263	5.432e-09	335599	162803	172796	1	Neale-B_UKBB_EUR_2017
rs58889493	rs58889493	A	T	rs62250715	A	G	1	1	Types of physical activity in last 4 weeks: other exercises	Neale B	UKBB	European	-0.007369	0.001263	5.416e-09	335599	162803	172796	1	Neale-B_UKBB_EUR_2017
rs58889493	rs58889493	A	T	rs1368750	C	T	1	1	Types of physical activity in last 4 weeks: other exercises	Neale B	UKBB	European	-0.007377	0.001262	5.087e-09	335599	162803	172796	1	Neale-B_UKBB_EUR_2017
rs58889493	rs58889493	A	T	rs1155666	C	T	1	1	Types of physical activity in last 4 weeks: other exercises	Neale B	UKBB	European	-0.007378	0.001262	5.069e-09	335599	162803	172796	1	Neale-B_UKBB_EUR_2017
rs7652808	rs7652808	G	T	rs7652808	G	T	1	1	Types of physical activity in last 4 weeks: other exercises	Neale B	UKBB	European	-0.0071	0.001278	2.806e-08	335599	162803	172796	1	Neale-B_UKBB_EUR_2017
rs7652808	rs7652808	G	T	rs726610	T	C	1	1	Types of physical activity in last 4 weeks: other exercises	Neale B	UKBB	European	-0.006982	0.001279	4.789e-08	335599	162803	172796	1	Neale-B_UKBB_EUR_2017
rs7652808	rs7652808	G	T	rs12629607	C	T	1	1	Types of physical activity in last 4 weeks: other exercises	Neale B	UKBB	European	-0.007089	0.001279	2.942e-08	335599	162803	172796	1	Neale-B_UKBB_EUR_2017
rs7652808	rs7652808	G	T	rs7652683	C	T	1	1	Types of physical activity in last 4 weeks: other exercises	Neale B	UKBB	European	-0.007096	0.001278	2.842e-08	335599	162803	172796	1	Neale-B_UKBB_EUR_2017
rs12714629	rs12714629	C	T	rs12714629	C	T	1	1	Types of physical activity in last 4 weeks: other exercises	Neale B	UKBB	European	0.008269	0.001458	1.429e-08	335599	162803	172796	1	Neale-B_UKBB_EUR_2017
rs12714629	rs12714629	C	T	rs9841144	T	A	1	1	Types of physical activity in last 4 weeks: other exercises	Neale B	UKBB	European	0.008132	0.001456	2.355e-08	335599	162803	172796	1	Neale-B_UKBB_EUR_2017
rs12714629	rs12714629	C	T	rs9849399	C	A	1	1	Types of physical activity in last 4 weeks: other exercises	Neale B	UKBB	European	0.008135	0.001456	2.312e-08	335599	162803	172796	1	Neale-B_UKBB_EUR_2017
rs17023032	rs17023032	A	C	rs17023032	A	C	1	1	Types of physical activity in last 4 weeks: other exercises	Neale B	UKBB	European	-0.007456	0.001263	3.543e-09	335599	162803	172796	1	Neale-B_UKBB_EUR_2017
rs17023032	rs17023032	A	C	rs1449386	G	T	0.99572	1	Types of physical activity in last 4 weeks: other exercises	Neale B	UKBB	European	-0.007419	0.001265	4.552e-09	335599	162803	172796	1	Neale-B_UKBB_EUR_2017
rs17023032	rs17023032	A	C	rs12639564	G	A	0.99572	1	Types of physical activity in last 4 weeks: other exercises	Neale B	UKBB	European	-0.00741	0.001265	4.696e-09	335599	162803	172796	1	Neale-B_UKBB_EUR_2017
rs17023032	rs17023032	A	C	rs12494446	A	G	0.99572	1	Types of physical activity in last 4 weeks: other exercises	Neale B	UKBB	European	-0.007439	0.001263	3.837e-09	335599	162803	172796	1	Neale-B_UKBB_EUR_2017
rs17023032	rs17023032	A	C	rs7617323	T	G	0.99146	0.99572	Types of physical activity in last 4 weeks: other exercises	Neale B	UKBB	European	-0.007377	0.001263	5.172e-09	335599	162803	172796	1	Neale-B_UKBB_EUR_2017
rs76084961	rs76084961	G	T	rs62250714	A	G	0.97897	1	Types of physical activity in last 4 weeks: other exercises	Neale B	UKBB	European	-0.007369	0.001263	5.432e-09	335599	162803	172796	1	Neale-B_UKBB_EUR_2017
rs76084961	rs76084961	G	T	rs62250715	A	G	0.97897	1	Types of physical activity in last 4 weeks: other exercises	Neale B	UKBB	European	-0.007369	0.001263	5.416e-09	335599	162803	172796	1	Neale-B_UKBB_EUR_2017
rs76084961	rs76084961	G	T	rs1368750	C	T	0.97897	1	Types of physical activity in last 4 weeks: other exercises	Neale B	UKBB	European	-0.007377	0.001262	5.087e-09	335599	162803	172796	1	Neale-B_UKBB_EUR_2017
rs76084961	rs76084961	G	T	rs1155666	C	T	0.97897	1	Types of physical activity in last 4 weeks: other exercises	Neale B	UKBB	European	-0.007378	0.001262	5.069e-09	335599	162803	172796	1	Neale-B_UKBB_EUR_2017
rs3887138	rs3887138	T	G	rs3887138	T	G	1	1	Types of physical activity in last 4 weeks: other exercises	Neale B	UKBB	European	0.008169	0.001467	2.55e-08	335599	162803	172796	1	Neale-B_UKBB_EUR_2017
rs3887138	rs3887138	T	G	rs35344466	C	A	1	1	Types of physical activity in last 4 weeks: other exercises	Neale B	UKBB	European	0.008237	0.001461	1.71e-08	335599	162803	172796	1	Neale-B_UKBB_EUR_2017
rs3887138	rs3887138	T	G	rs9826458	G	C	1	1	Types of physical activity in last 4 weeks: other exercises	Neale B	UKBB	European	0.00826	0.001461	1.56e-08	335599	162803	172796	1	Neale-B_UKBB_EUR_2017
rs3887138	rs3887138	T	G	rs9841144	T	A	0.99445	1	Types of physical activity in last 4 weeks: other exercises	Neale B	UKBB	European	0.008132	0.001456	2.355e-08	335599	162803	172796	1	Neale-B_UKBB_EUR_2017
rs9876378	rs9876378	A	G	rs9876378	A	G	1	1	Types of physical activity in last 4 weeks: other exercises	Neale B	UKBB	European	0.00701	0.001266	3.056e-08	335599	162803	172796	1	Neale-B_UKBB_EUR_2017
rs9876378	rs9876378	A	G	rs6791363	C	T	0.99586	1	Types of physical activity in last 4 weeks: other exercises	Neale B	UKBB	European	0.00701	0.001266	3.093e-08	335599	162803	172796	1	Neale-B_UKBB_EUR_2017
rs9876378	rs9876378	A	G	rs9309967	A	G	0.83635	0.99538	Types of physical activity in last 4 weeks: other exercises	Neale B	UKBB	European	0.007816	0.001298	1.714e-09	335599	162803	172796	1	Neale-B_UKBB_EUR_2017
rs9876378	rs9876378	A	G	rs13096651	A	C	0.83271	0.99537	Types of physical activity in last 4 weeks: other exercises	Neale B	UKBB	European	0.007875	0.001297	1.283e-09	335599	162803	172796	1	Neale-B_UKBB_EUR_2017
rs12629607	rs12629607	C	T	rs12629607	C	T	1	1	Types of physical activity in last 4 weeks: other exercises	Neale B	UKBB	European	-0.007089	0.001279	2.942e-08	335599	162803	172796	1	Neale-B_UKBB_EUR_2017
rs12629607	rs12629607	C	T	rs726610	T	C	1	1	Types of physical activity in last 4 weeks: other exercises	Neale B	UKBB	European	-0.006982	0.001279	4.789e-08	335599	162803	172796	1	Neale-B_UKBB_EUR_2017
rs12629607	rs12629607	C	T	rs7652683	C	T	1	1	Types of physical activity in last 4 weeks: other exercises	Neale B	UKBB	European	-0.007096	0.001278	2.842e-08	335599	162803	172796	1	Neale-B_UKBB_EUR_2017
rs12629607	rs12629607	C	T	rs7652808	G	T	1	1	Types of physical activity in last 4 weeks: other exercises	Neale B	UKBB	European	-0.0071	0.001278	2.806e-08	335599	162803	172796	1	Neale-B_UKBB_EUR_2017
rs17460541	rs17460541	G	T	rs17460541	G	T	1	1	Types of physical activity in last 4 weeks: other exercises	Neale B	UKBB	European	0.007299	0.001264	7.721e-09	335599	162803	172796	1	Neale-B_UKBB_EUR_2017
rs17460541	rs17460541	G	T	rs62250714	G	A	1	1	Types of physical activity in last 4 weeks: other exercises	Neale B	UKBB	European	0.007369	0.001263	5.432e-09	335599	162803	172796	1	Neale-B_UKBB_EUR_2017
rs17460541	rs17460541	G	T	rs62250715	G	A	1	1	Types of physical activity in last 4 weeks: other exercises	Neale B	UKBB	European	0.007369	0.001263	5.416e-09	335599	162803	172796	1	Neale-B_UKBB_EUR_2017
rs17460541	rs17460541	G	T	rs1368750	T	C	1	1	Types of physical activity in last 4 weeks: other exercises	Neale B	UKBB	European	0.007377	0.001262	5.087e-09	335599	162803	172796	1	Neale-B_UKBB_EUR_2017
rs17460541	rs17460541	G	T	rs1155666	T	C	1	1	Types of physical activity in last 4 weeks: other exercises	Neale B	UKBB	European	0.007378	0.001262	5.069e-09	335599	162803	172796	1	Neale-B_UKBB_EUR_2017
rs1375566	rs1375566	G	A	rs1375566	G	A	1	1	Types of physical activity in last 4 weeks: other exercises	Neale B	UKBB	European	0.007347	0.001266	6.516e-09	335599	162803	172796	1	Neale-B_UKBB_EUR_2017
rs1375566	rs1375566	G	A	rs7617323	G	T	1	1	Types of physical activity in last 4 weeks: other exercises	Neale B	UKBB	European	0.007377	0.001263	5.172e-09	335599	162803	172796	1	Neale-B_UKBB_EUR_2017
rs1375566	rs1375566	G	A	rs62250501	C	G	1	1	Types of physical activity in last 4 weeks: other exercises	Neale B	UKBB	European	0.007375	0.001263	5.23e-09	335599	162803	172796	1	Neale-B_UKBB_EUR_2017
rs1375566	rs1375566	G	A	rs1449386	T	G	0.99572	1	Types of physical activity in last 4 weeks: other exercises	Neale B	UKBB	European	0.007419	0.001265	4.552e-09	335599	162803	172796	1	Neale-B_UKBB_EUR_2017
rs12637791	rs12637791	G	T	rs12637791	G	T	1	1	Types of physical activity in last 4 weeks: other exercises	Neale B	UKBB	European	-0.007074	0.001278	3.108e-08	335599	162803	172796	1	Neale-B_UKBB_EUR_2017
rs12637791	rs12637791	G	T	rs2875907	G	A	1	1	Types of physical activity in last 4 weeks: other exercises	Neale B	UKBB	European	-0.007056	0.001278	3.355e-08	335599	162803	172796	1	Neale-B_UKBB_EUR_2017
rs12637791	rs12637791	G	T	rs11127893	T	C	1	1	Types of physical activity in last 4 weeks: other exercises	Neale B	UKBB	European	-0.007045	0.001278	3.502e-08	335599	162803	172796	1	Neale-B_UKBB_EUR_2017
rs12637791	rs12637791	G	T	rs1813696	G	A	1	1	Types of physical activity in last 4 weeks: other exercises	Neale B	UKBB	European	-0.007041	0.001278	3.561e-08	335599	162803	172796	1	Neale-B_UKBB_EUR_2017
rs12637791	rs12637791	G	T	rs2077839	T	C	1	1	Types of physical activity in last 4 weeks: other exercises	Neale B	UKBB	European	-0.007042	0.001277	3.535e-08	335599	162803	172796	1	Neale-B_UKBB_EUR_2017
rs66632973	rs66632973	A	T	rs62250714	G	A	1	1	Types of physical activity in last 4 weeks: other exercises	Neale B	UKBB	European	0.007369	0.001263	5.432e-09	335599	162803	172796	1	Neale-B_UKBB_EUR_2017
rs66632973	rs66632973	A	T	rs62250715	G	A	1	1	Types of physical activity in last 4 weeks: other exercises	Neale B	UKBB	European	0.007369	0.001263	5.416e-09	335599	162803	172796	1	Neale-B_UKBB_EUR_2017
rs66632973	rs66632973	A	T	rs1368750	T	C	1	1	Types of physical activity in last 4 weeks: other exercises	Neale B	UKBB	European	0.007377	0.001262	5.087e-09	335599	162803	172796	1	Neale-B_UKBB_EUR_2017
rs66632973	rs66632973	A	T	rs1155666	T	C	1	1	Types of physical activity in last 4 weeks: other exercises	Neale B	UKBB	European	0.007378	0.001262	5.069e-09	335599	162803	172796	1	Neale-B_UKBB_EUR_2017
rs6771804	rs6771804	A	T	rs6771804	A	T	1	1	Types of physical activity in last 4 weeks: other exercises	Neale B	UKBB	European	-0.00766	0.001311	5.161e-09	335599	162803	172796	1	Neale-B_UKBB_EUR_2017
rs6771804	rs6771804	A	T	rs9835724	A	G	1	1	Types of physical activity in last 4 weeks: other exercises	Neale B	UKBB	European	-0.007584	0.001312	7.395e-09	335599	162803	172796	1	Neale-B_UKBB_EUR_2017
rs6771804	rs6771804	A	T	rs9849768	C	T	1	1	Types of physical activity in last 4 weeks: other exercises	Neale B	UKBB	European	-0.007587	0.001312	7.306e-09	335599	162803	172796	1	Neale-B_UKBB_EUR_2017
rs6771804	rs6771804	A	T	rs9812833	A	G	1	1	Types of physical activity in last 4 weeks: other exercises	Neale B	UKBB	European	-0.007598	0.001312	6.953e-09	335599	162803	172796	1	Neale-B_UKBB_EUR_2017
rs6771804	rs6771804	A	T	rs76847001	C	T	1	1	Types of physical activity in last 4 weeks: other exercises	Neale B	UKBB	European	-0.007569	0.001312	8.047e-09	335599	162803	172796	1	Neale-B_UKBB_EUR_2017
rs9870384	rs9870384	C	T	rs13092125	A	G	0.84287	1	Types of physical activity in last 4 weeks: other exercises	Neale B	UKBB	European	-0.007697	0.001299	3.106e-09	335599	162803	172796	1	Neale-B_UKBB_EUR_2017
rs9870384	rs9870384	C	T	rs12714617	A	G	0.84199	0.99078	Types of physical activity in last 4 weeks: other exercises	Neale B	UKBB	European	-0.007709	0.001295	2.626e-09	335599	162803	172796	1	Neale-B_UKBB_EUR_2017
rs9870384	rs9870384	C	T	rs9828496	T	C	0.84199	0.99078	Types of physical activity in last 4 weeks: other exercises	Neale B	UKBB	European	-0.007732	0.001295	2.386e-09	335599	162803	172796	1	Neale-B_UKBB_EUR_2017
rs9870384	rs9870384	C	T	rs9821807	G	C	0.83873	0.99535	Types of physical activity in last 4 weeks: other exercises	Neale B	UKBB	European	-0.007617	0.001294	3.994e-09	335599	162803	172796	1	Neale-B_UKBB_EUR_2017
rs13107325	rs13107325	T	C	rs13107325	T	C	1	1	Types of physical activity in last 4 weeks: strenuous sports	Neale B	UKBB	European	-0.00829	0.001406	3.727e-09	335599	34693	300906	1	Neale-B_UKBB_EUR_2017
rs13107325	rs13107325	T	C	rs13135092	G	A	0.92421	1	Types of physical activity in last 4 weeks: strenuous sports	Neale B	UKBB	European	-0.007809	0.001345	6.439e-09	335599	34693	300906	1	Neale-B_UKBB_EUR_2017
rs13107325	rs13107325	T	C	rs35225200	C	A	0.84813	1	Types of physical activity in last 4 weeks: strenuous sports	Neale B	UKBB	European	-0.007838	0.00138	1.347e-08	335599	34693	300906	1	Neale-B_UKBB_EUR_2017
rs13107325	rs13107325	T	C	rs35518360	T	A	0.84813	1	Types of physical activity in last 4 weeks: strenuous sports	Neale B	UKBB	European	-0.007824	0.001377	1.346e-08	335599	34693	300906	1	Neale-B_UKBB_EUR_2017
rs13135092	rs13135092	A	G	rs13135092	A	G	1	1	Types of physical activity in last 4 weeks: strenuous sports	Neale B	UKBB	European	0.007809	0.001345	6.439e-09	335599	34693	300906	1	Neale-B_UKBB_EUR_2017
rs13135092	rs13135092	A	G	rs13107325	C	T	0.92421	1	Types of physical activity in last 4 weeks: strenuous sports	Neale B	UKBB	European	0.00829	0.001406	3.727e-09	335599	34693	300906	1	Neale-B_UKBB_EUR_2017
rs13135092	rs13135092	A	G	rs35225200	A	C	0.91769	1	Types of physical activity in last 4 weeks: strenuous sports	Neale B	UKBB	European	0.007838	0.00138	1.347e-08	335599	34693	300906	1	Neale-B_UKBB_EUR_2017
rs13135092	rs13135092	A	G	rs35518360	A	T	0.91769	1	Types of physical activity in last 4 weeks: strenuous sports	Neale B	UKBB	European	0.007824	0.001377	1.346e-08	335599	34693	300906	1	Neale-B_UKBB_EUR_2017
rs35225200	rs35225200	A	C	rs35225200	A	C	1	1	Types of physical activity in last 4 weeks: strenuous sports	Neale B	UKBB	European	0.007838	0.00138	1.347e-08	335599	34693	300906	1	Neale-B_UKBB_EUR_2017
rs35225200	rs35225200	A	C	rs35518360	A	T	1	1	Types of physical activity in last 4 weeks: strenuous sports	Neale B	UKBB	European	0.007824	0.001377	1.346e-08	335599	34693	300906	1	Neale-B_UKBB_EUR_2017
rs35225200	rs35225200	A	C	rs13135092	A	G	0.91769	1	Types of physical activity in last 4 weeks: strenuous sports	Neale B	UKBB	European	0.007809	0.001345	6.439e-09	335599	34693	300906	1	Neale-B_UKBB_EUR_2017
rs35225200	rs35225200	A	C	rs13107325	C	T	0.84813	1	Types of physical activity in last 4 weeks: strenuous sports	Neale B	UKBB	European	0.00829	0.001406	3.727e-09	335599	34693	300906	1	Neale-B_UKBB_EUR_2017
rs11648192	rs11648192	T	C	rs11648192	T	C	1	1	Types of physical activity in last 4 weeks: walking for pleasure	Neale B	UKBB	European	0.006309	0.001146	3.717e-08	335599	241930	93669	1	Neale-B_UKBB_EUR_2017
rs28819133	rs28819133	C	T	rs28819133	C	T	1	1	Ulcerative colitis	IBDGC	26192919	European	-0.211	0.0298	1.318e-12	27432	6968	20464	8	IBDGC_Ulcerative-Colitis_EUR_2015
rs28819133	rs28819133	C	T	rs28796313	T	C	0.87773	0.97346	Ulcerative colitis	IBDGC	26192919	European	-0.1786	0.031	8.19e-09	27432	6968	20464	8	IBDGC_Ulcerative-Colitis_EUR_2015
rs28819133	rs28819133	C	T	rs66502252	G	C	0.87353	0.9649	Ulcerative colitis	IBDGC	26192919	European	-0.1782	0.0311	1.01e-08	27432	6968	20464	8	IBDGC_Ulcerative-Colitis_EUR_2015
rs28819133	rs28819133	C	T	rs68110554	G	T	0.86952	0.96062	Ulcerative colitis	IBDGC	26192919	European	-0.1787	0.0311	9.162e-09	27432	6968	20464	8	IBDGC_Ulcerative-Colitis_EUR_2015
rs206017	rs206017	A	G	rs206017	A	G	1	1	Ulcerative colitis	IBDGC	23128233	European	NA	NA	2.18e-11	20672	6945	13727	8	IBDGC_Ulcerative-Colitis_EUR_2012
rs206017	rs206017	A	G	rs436388	C	T	0.80131	0.90814	Ulcerative colitis	IBDGC	26192919	European	-0.1402	0.0249	1.705e-08	27432	6968	20464	8	IBDGC_Ulcerative-Colitis_EUR_2015
rs9268644	rs9268644	A	C	rs9268644	A	C	1	1	Ulcerative colitis	IBDGC	23128233	European	NA	NA	3.8e-11	20672	6945	13727	8	IBDGC_Ulcerative-Colitis_EUR_2012
rs9268644	rs9268644	A	C	rs9268644	A	C	1	1	Ulcerative colitis	IBDGC	26192919	European	0.1704	0.0263	9.159e-11	27432	6968	20464	8	IBDGC_Ulcerative-Colitis_EUR_2015
rs116309362	rs116309362	C	T	rs116309362	C	T	1	1	Ulcerative colitis	IBDGC	26192919	European	-0.4593	0.0827	2.801e-08	27432	6968	20464	8	IBDGC_Ulcerative-Colitis_EUR_2015
rs2280406	rs2280406	G	A	rs11713193	G	A	0.97642	1	Ulcerative colitis	IBDGC	23128233	European	NA	NA	3.91e-08	20672	6945	13727	8	IBDGC_Ulcerative-Colitis_EUR_2012
rs3132685	rs3132685	A	G	rs3132685	A	G	1	1	Unspecified haematuria	Neale B	UKBB	European	-0.003644	0.0005261	4.293e-12	337199	7363	329836	1	Neale-B_UKBB_EUR_2017
rs138394556	rs138394556	A	G	rs138394556	A	G	1	1	Unspecified haematuria	Neale B	UKBB	European	-0.00418	0.0005009	7.13e-17	337199	7363	329836	1	Neale-B_UKBB_EUR_2017
rs385816	rs385816	G	A	rs385816	G	A	1	1	Unspecified haematuria	Neale B	UKBB	European	0.003224	0.0005223	6.749e-10	337199	7363	329836	1	Neale-B_UKBB_EUR_2017
rs385816	rs385816	G	A	rs3094569	A	T	1	1	Unspecified haematuria	Neale B	UKBB	European	0.003222	0.0005223	6.871e-10	337199	7363	329836	1	Neale-B_UKBB_EUR_2017
rs385816	rs385816	G	A	rs1233480	C	T	0.98768	1	Unspecified haematuria	Neale B	UKBB	European	0.003237	0.0005226	5.898e-10	337199	7363	329836	1	Neale-B_UKBB_EUR_2017
rs385816	rs385816	G	A	rs2523432	G	A	0.93807	1	Unspecified haematuria	Neale B	UKBB	European	0.003195	0.000524	1.08e-09	337199	7363	329836	1	Neale-B_UKBB_EUR_2017
rs385816	rs385816	G	A	rs9257809	A	G	0.8525	1	Unspecified haematuria	Neale B	UKBB	European	0.003289	0.000534	7.284e-10	337199	7363	329836	1	Neale-B_UKBB_EUR_2017
rs1632926	rs1632926	G	A	rs1632926	G	A	1	1	Unspecified haematuria	Neale B	UKBB	European	-0.003281	0.0004438	1.432e-13	337199	7363	329836	1	Neale-B_UKBB_EUR_2017
rs1632926	rs1632926	G	A	rs1264807	C	A	1	1	Unspecified haematuria	Neale B	UKBB	European	-0.003283	0.0004438	1.39e-13	337199	7363	329836	1	Neale-B_UKBB_EUR_2017
rs1632926	rs1632926	G	A	rs356959	A	G	1	1	Unspecified haematuria	Neale B	UKBB	European	-0.003293	0.0004439	1.203e-13	337199	7363	329836	1	Neale-B_UKBB_EUR_2017
rs1632926	rs1632926	G	A	rs356971	G	T	1	1	Unspecified haematuria	Neale B	UKBB	European	-0.00333	0.0004434	5.898e-14	337199	7363	329836	1	Neale-B_UKBB_EUR_2017
rs1632926	rs1632926	G	A	rs259926	T	C	1	1	Unspecified haematuria	Neale B	UKBB	European	-0.003301	0.0004435	9.927e-14	337199	7363	329836	1	Neale-B_UKBB_EUR_2017
rs200995	rs200995	T	C	rs200995	T	C	1	1	Unspecified haematuria	Neale B	UKBB	European	0.002876	0.0005155	2.433e-08	337199	7363	329836	1	Neale-B_UKBB_EUR_2017
rs200995	rs200995	T	C	rs200989	A	G	1	1	Unspecified haematuria	Neale B	UKBB	European	0.002821	0.0005157	4.524e-08	337199	7363	329836	1	Neale-B_UKBB_EUR_2017
rs9257133	rs9257133	C	T	rs9257133	C	T	1	1	Unspecified haematuria	Neale B	UKBB	European	0.003462	0.0005538	4.069e-10	337199	7363	329836	1	Neale-B_UKBB_EUR_2017
rs9257133	rs9257133	C	T	rs1233579	A	G	1	1	Unspecified haematuria	Neale B	UKBB	European	0.003429	0.0005484	4.049e-10	337199	7363	329836	1	Neale-B_UKBB_EUR_2017
rs9257133	rs9257133	C	T	rs1233580	G	C	1	1	Unspecified haematuria	Neale B	UKBB	European	0.003429	0.0005484	4.064e-10	337199	7363	329836	1	Neale-B_UKBB_EUR_2017
rs9257133	rs9257133	C	T	rs1233581	C	T	1	1	Unspecified haematuria	Neale B	UKBB	European	0.003429	0.0005484	4.068e-10	337199	7363	329836	1	Neale-B_UKBB_EUR_2017
rs9257133	rs9257133	C	T	rs1311912	A	T	1	1	Unspecified haematuria	Neale B	UKBB	European	0.003436	0.0005485	3.732e-10	337199	7363	329836	1	Neale-B_UKBB_EUR_2017
rs2734961	rs2734961	T	C	rs5013089	A	G	0.91378	1	Unspecified haematuria	Neale B	UKBB	European	-0.003276	0.0004492	3.044e-13	337199	7363	329836	1	Neale-B_UKBB_EUR_2017
rs2734961	rs2734961	T	C	rs2734983	A	T	0.91378	1	Unspecified haematuria	Neale B	UKBB	European	-0.003277	0.0004492	3.025e-13	337199	7363	329836	1	Neale-B_UKBB_EUR_2017
rs2734961	rs2734961	T	C	rs2517866	T	C	0.91378	1	Unspecified haematuria	Neale B	UKBB	European	-0.003277	0.0004492	3.024e-13	337199	7363	329836	1	Neale-B_UKBB_EUR_2017
rs3130679	rs3130679	A	G	rs3130679	A	G	1	1	Unspecified haematuria	Neale B	UKBB	European	0.003365	0.000522	1.153e-10	337199	7363	329836	1	Neale-B_UKBB_EUR_2017
rs3130679	rs3130679	A	G	rs3131383	G	T	1	1	Unspecified haematuria	Neale B	UKBB	European	0.003401	0.000522	7.283e-11	337199	7363	329836	1	Neale-B_UKBB_EUR_2017
rs3130679	rs3130679	A	G	rs3101018	C	T	1	1	Unspecified haematuria	Neale B	UKBB	European	0.003423	0.0005221	5.566e-11	337199	7363	329836	1	Neale-B_UKBB_EUR_2017
rs3130679	rs3130679	A	G	rs3131381	C	A	1	1	Unspecified haematuria	Neale B	UKBB	European	0.003416	0.0005222	6.083e-11	337199	7363	329836	1	Neale-B_UKBB_EUR_2017
rs3130679	rs3130679	A	G	rs3131380	A	G	1	1	Unspecified haematuria	Neale B	UKBB	European	0.003421	0.000522	5.654e-11	337199	7363	329836	1	Neale-B_UKBB_EUR_2017
rs3131062	rs3131062	A	T	rs3131062	A	T	1	1	Unspecified haematuria	Neale B	UKBB	European	-0.003039	0.0004599	3.915e-11	337199	7363	329836	1	Neale-B_UKBB_EUR_2017
rs3131062	rs3131062	A	T	rs3129986	T	C	0.98226	1	Unspecified haematuria	Neale B	UKBB	European	-0.00303	0.0004601	4.489e-11	337199	7363	329836	1	Neale-B_UKBB_EUR_2017
rs1229984	rs1229984	T	C	rs1229984	T	C	1	1	Upper aero digestive tract cancer	McKay JD	21437268	European	NA	NA	1e-20	10425	-	-	-	GRASP
rs1229984	rs1229984	T	C	rs1229984	T	C	1	1	Upper aerodigestive tract cancers	McKay JD	21437268	European	0.4447	0.04763	1e-20	-	-	-	-	NHGRI-EBI_GWAS_Catalog
rs780093	rs780093	T	C	rs780093	T	C	1	1	Urate levels	Yang Q	20884846	European	5.15	0.6122	4e-17	-	-	-	-	NHGRI-EBI_GWAS_Catalog
rs780093	rs780093	T	C	rs1260326	T	C	0.90779	0.95474	Urate levels	GUGC	23263486	European	0.074	0.005274	1e-44	-	-	-	-	NHGRI-EBI_GWAS_Catalog
rs780093	rs780093	T	C	rs780094	T	C	0.9959	1	Urate levels in obese individuals	Huffman JE	25811787	European	-0.085	0.01515	2e-08	-	-	-	-	NHGRI-EBI_GWAS_Catalog
rs780093	rs780093	T	C	rs780093	T	C	1	1	Uric acid	Kolz M	19503597	European	NA	NA	2.94e-09	28141	-	-	-	GRASP
rs780093	rs780093	T	C	rs780093	T	C	1	1	Uric acid	Yang Q	20884846	European	NA	NA	4e-17	-	-	-	-	dbGaP
rs780093	rs780093	T	C	rs780094	T	C	0.9959	1	Uric acid	Kolz M	19503597	European	NA	NA	1.4e-09	28141	-	-	-	GRASP
rs780093	rs780093	T	C	rs780094	T	C	0.9959	1	Uric acid	Kolz M	19503597	European	NA	NA	1e-09	-	-	-	-	dbGaP
rs780093	rs780093	T	C	rs1260326	T	C	0.90779	0.95474	Uric acid	Kolz M	19503597	European	NA	NA	1.82e-09	28141	-	-	-	GRASP
rs780093	rs780093	T	C	rs780094	T	C	0.9959	1	Uric acid levels	Kolz M	19503597	European	0.05	0.008184	1e-09	-	-	-	-	NHGRI-EBI_GWAS_Catalog
rs10216533	rs10216533	A	G	rs2294008	T	C	1	1	Urinary bladder cancer	Wu X	19648920	European	NA	NA	1.3e-10	1926	-	-	-	GRASP
rs10216533	rs10216533	A	G	rs2294008	T	C	1	1	Urinary bladder cancer	Rothman N	20972438	European	NA	NA	4.4e-11	8652	-	-	-	GRASP
rs10216533	rs10216533	A	G	rs2294008	T	C	1	1	Urinary bladder cancer males	Wu X	19648920	European	NA	NA	2.05e-08	1926	-	-	-	GRASP
rs10216533	rs10216533	A	G	rs2294008	T	C	1	1	Urinary bladder neoplasms	Wu X	19648920	European	NA	NA	2e-10	-	-	-	-	dbGaP
rs10216533	rs10216533	A	G	rs2294008	T	C	1	1	Urinary bladder neoplasms	Rothman N	20972438	European	NA	NA	4e-11	-	-	-	-	dbGaP
rs2287922	rs2287922	A	G	rs2287921	C	T	0.99208	1	Urinary metabolites H NMR features	Rueedi R	24586186	Mixed	0.48	0.03818	3e-36	-	-	-	-	NHGRI-EBI_GWAS_Catalog
rs2287922	rs2287922	A	G	rs2287921	C	T	0.99208	1	Urinary metabolites H NMR features	Rueedi R	24586186	Mixed	0.37	0.04169	7e-19	-	-	-	-	NHGRI-EBI_GWAS_Catalog
rs2287922	rs2287922	A	G	rs2287921	C	T	0.99208	1	Urinary metabolites H NMR features	Rueedi R	24586186	Mixed	0.3	0.04207	1e-12	-	-	-	-	NHGRI-EBI_GWAS_Catalog
rs7188250	rs7188250	C	T	rs7188250	C	T	1	1	Usual walking pace	Neale B	UKBB	European	-0.0098	0.001507	7.845e-11	335349	0	335349	1	Neale-B_UKBB_EUR_2017
rs7188250	rs7188250	C	T	rs72805612	A	G	0.99188	1	Usual walking pace	Neale B	UKBB	European	-0.009698	0.001508	1.261e-10	335349	0	335349	1	Neale-B_UKBB_EUR_2017
rs7188250	rs7188250	C	T	rs62033413	G	C	0.98782	0.99591	Usual walking pace	Neale B	UKBB	European	-0.009664	0.001508	1.46e-10	335349	0	335349	1	Neale-B_UKBB_EUR_2017
rs7188250	rs7188250	C	T	rs72805611	T	C	0.98782	0.99591	Usual walking pace	Neale B	UKBB	European	-0.009689	0.001507	1.3e-10	335349	0	335349	1	Neale-B_UKBB_EUR_2017
rs7188250	rs7188250	C	T	rs11075993	T	G	0.98377	0.99185	Usual walking pace	Neale B	UKBB	European	-0.009667	0.001508	1.43e-10	335349	0	335349	1	Neale-B_UKBB_EUR_2017
rs11649091	rs11649091	G	T	rs11649091	G	T	1	1	Usual walking pace	Neale B	UKBB	European	-0.00876	0.001499	5.163e-09	335349	0	335349	1	Neale-B_UKBB_EUR_2017
rs11649091	rs11649091	G	T	rs72805612	A	G	0.89598	0.99574	Usual walking pace	Neale B	UKBB	European	-0.009698	0.001508	1.261e-10	335349	0	335349	1	Neale-B_UKBB_EUR_2017
rs11649091	rs11649091	G	T	rs12149832	A	G	0.89229	0.99573	Usual walking pace	Neale B	UKBB	European	-0.009621	0.001507	1.731e-10	335349	0	335349	1	Neale-B_UKBB_EUR_2017
rs11649091	rs11649091	G	T	rs62033413	G	C	0.89199	0.99149	Usual walking pace	Neale B	UKBB	European	-0.009664	0.001508	1.46e-10	335349	0	335349	1	Neale-B_UKBB_EUR_2017
rs11649091	rs11649091	G	T	rs72805611	T	C	0.89199	0.99149	Usual walking pace	Neale B	UKBB	European	-0.009689	0.001507	1.3e-10	335349	0	335349	1	Neale-B_UKBB_EUR_2017
rs303754	rs303754	G	T	rs303754	G	T	1	1	Usual walking pace	Neale B	UKBB	European	0.008242	0.001497	3.67e-08	335349	0	335349	1	Neale-B_UKBB_EUR_2017
rs303754	rs303754	G	T	rs167336	C	T	0.92614	1	Usual walking pace	Neale B	UKBB	European	0.008183	0.001499	4.776e-08	335349	0	335349	1	Neale-B_UKBB_EUR_2017
rs303754	rs303754	G	T	rs11873508	G	A	0.92237	1	Usual walking pace	Neale B	UKBB	European	0.008207	0.001498	4.336e-08	335349	0	335349	1	Neale-B_UKBB_EUR_2017
rs303754	rs303754	G	T	rs34385798	C	A	0.92237	1	Usual walking pace	Neale B	UKBB	European	0.008253	0.0015	3.798e-08	335349	0	335349	1	Neale-B_UKBB_EUR_2017
rs13107325	rs13107325	T	C	rs13107325	T	C	1	1	Usual walking pace	Neale B	UKBB	European	-0.02596	0.002824	3.92e-20	335349	0	335349	1	Neale-B_UKBB_EUR_2017
rs13107325	rs13107325	T	C	rs13135092	G	A	0.92421	1	Usual walking pace	Neale B	UKBB	European	-0.02336	0.002702	5.418e-18	335349	0	335349	1	Neale-B_UKBB_EUR_2017
rs13107325	rs13107325	T	C	rs35225200	C	A	0.84813	1	Usual walking pace	Neale B	UKBB	European	-0.02174	0.002772	4.386e-15	335349	0	335349	1	Neale-B_UKBB_EUR_2017
rs13107325	rs13107325	T	C	rs35518360	T	A	0.84813	1	Usual walking pace	Neale B	UKBB	European	-0.02186	0.002767	2.808e-15	335349	0	335349	1	Neale-B_UKBB_EUR_2017
rs55872725	rs55872725	C	T	rs55872725	C	T	1	1	Usual walking pace	Neale B	UKBB	European	0.01012	0.001513	2.31e-11	335349	0	335349	1	Neale-B_UKBB_EUR_2017
rs55872725	rs55872725	C	T	rs1421085	T	C	1	1	Usual walking pace	Neale B	UKBB	European	0.0101	0.001513	2.458e-11	335349	0	335349	1	Neale-B_UKBB_EUR_2017
rs55872725	rs55872725	C	T	rs11642015	C	T	1	1	Usual walking pace	Neale B	UKBB	European	0.01011	0.001513	2.424e-11	335349	0	335349	1	Neale-B_UKBB_EUR_2017
rs55872725	rs55872725	C	T	rs62048402	G	A	1	1	Usual walking pace	Neale B	UKBB	European	0.01012	0.001513	2.329e-11	335349	0	335349	1	Neale-B_UKBB_EUR_2017
rs55872725	rs55872725	C	T	rs1558902	T	A	1	1	Usual walking pace	Neale B	UKBB	European	0.01012	0.001513	2.294e-11	335349	0	335349	1	Neale-B_UKBB_EUR_2017
rs13135092	rs13135092	A	G	rs13135092	A	G	1	1	Usual walking pace	Neale B	UKBB	European	0.02336	0.002702	5.418e-18	335349	0	335349	1	Neale-B_UKBB_EUR_2017
rs13135092	rs13135092	A	G	rs13107325	C	T	0.92421	1	Usual walking pace	Neale B	UKBB	European	0.02596	0.002824	3.92e-20	335349	0	335349	1	Neale-B_UKBB_EUR_2017
rs13135092	rs13135092	A	G	rs35225200	A	C	0.91769	1	Usual walking pace	Neale B	UKBB	European	0.02174	0.002772	4.386e-15	335349	0	335349	1	Neale-B_UKBB_EUR_2017
rs13135092	rs13135092	A	G	rs35518360	A	T	0.91769	1	Usual walking pace	Neale B	UKBB	European	0.02186	0.002767	2.808e-15	335349	0	335349	1	Neale-B_UKBB_EUR_2017
rs1243179	rs1243179	A	G	rs1243179	A	G	1	1	Usual walking pace	Neale B	UKBB	European	0.008791	0.00161	4.766e-08	335349	0	335349	1	Neale-B_UKBB_EUR_2017
rs1243179	rs1243179	A	G	rs11012750	A	G	0.98664	1	Usual walking pace	Neale B	UKBB	European	0.008958	0.001609	2.594e-08	335349	0	335349	1	Neale-B_UKBB_EUR_2017
rs1243179	rs1243179	A	G	rs1243187	T	C	0.98663	0.99552	Usual walking pace	Neale B	UKBB	European	0.008945	0.001606	2.544e-08	335349	0	335349	1	Neale-B_UKBB_EUR_2017
rs1243179	rs1243179	A	G	rs61850044	A	G	0.98224	1	Usual walking pace	Neale B	UKBB	European	0.00891	0.001611	3.164e-08	335349	0	335349	1	Neale-B_UKBB_EUR_2017
rs9972653	rs9972653	G	T	rs9972653	G	T	1	1	Usual walking pace	Neale B	UKBB	European	0.01029	0.001519	1.237e-11	335349	0	335349	1	Neale-B_UKBB_EUR_2017
rs9972653	rs9972653	G	T	rs17817497	T	C	0.9959	1	Usual walking pace	Neale B	UKBB	European	0.01013	0.001519	2.655e-11	335349	0	335349	1	Neale-B_UKBB_EUR_2017
rs9972653	rs9972653	G	T	rs7193144	T	C	0.99182	0.9959	Usual walking pace	Neale B	UKBB	European	0.01015	0.001519	2.419e-11	335349	0	335349	1	Neale-B_UKBB_EUR_2017
rs9972653	rs9972653	G	T	rs62033399	C	T	0.99182	0.9959	Usual walking pace	Neale B	UKBB	European	0.01019	0.001519	2.005e-11	335349	0	335349	1	Neale-B_UKBB_EUR_2017
rs9972653	rs9972653	G	T	rs8043757	A	T	0.99182	0.9959	Usual walking pace	Neale B	UKBB	European	0.009978	0.001519	5.014e-11	335349	0	335349	1	Neale-B_UKBB_EUR_2017
rs12149832	rs12149832	A	G	rs12149832	A	G	1	1	Usual walking pace	Neale B	UKBB	European	-0.009621	0.001507	1.731e-10	335349	0	335349	1	Neale-B_UKBB_EUR_2017
rs12149832	rs12149832	A	G	rs72805612	A	G	0.9878	0.99591	Usual walking pace	Neale B	UKBB	European	-0.009698	0.001508	1.261e-10	335349	0	335349	1	Neale-B_UKBB_EUR_2017
rs12149832	rs12149832	A	G	rs12149574	G	C	0.98381	1	Usual walking pace	Neale B	UKBB	European	-0.00966	0.001507	1.46e-10	335349	0	335349	1	Neale-B_UKBB_EUR_2017
rs12149832	rs12149832	A	G	rs62033413	G	C	0.98375	0.9959	Usual walking pace	Neale B	UKBB	European	-0.009664	0.001508	1.46e-10	335349	0	335349	1	Neale-B_UKBB_EUR_2017
rs12149832	rs12149832	A	G	rs72805611	T	C	0.98375	0.9959	Usual walking pace	Neale B	UKBB	European	-0.009689	0.001507	1.3e-10	335349	0	335349	1	Neale-B_UKBB_EUR_2017
rs62033406	rs62033406	A	G	rs62033406	A	G	1	1	Usual walking pace	Neale B	UKBB	European	0.009409	0.001509	4.545e-10	335349	0	335349	1	Neale-B_UKBB_EUR_2017
rs62033406	rs62033406	A	G	rs7206410	T	C	0.89965	1	Usual walking pace	Neale B	UKBB	European	0.009986	0.001519	4.923e-11	335349	0	335349	1	Neale-B_UKBB_EUR_2017
rs62033406	rs62033406	A	G	rs7202116	A	G	0.89965	1	Usual walking pace	Neale B	UKBB	European	0.009988	0.001519	4.863e-11	335349	0	335349	1	Neale-B_UKBB_EUR_2017
rs62033406	rs62033406	A	G	rs7202296	A	G	0.89965	1	Usual walking pace	Neale B	UKBB	European	0.009986	0.001519	4.915e-11	335349	0	335349	1	Neale-B_UKBB_EUR_2017
rs62033406	rs62033406	A	G	rs66908032	C	A	0.89965	1	Usual walking pace	Neale B	UKBB	European	0.009934	0.001519	6.213e-11	335349	0	335349	1	Neale-B_UKBB_EUR_2017
rs62033400	rs62033400	A	G	rs62033400	A	G	1	1	Usual walking pace	Neale B	UKBB	European	0.0101	0.001519	2.963e-11	335349	0	335349	1	Neale-B_UKBB_EUR_2017
rs62033400	rs62033400	A	G	rs8063057	T	C	1	1	Usual walking pace	Neale B	UKBB	European	0.009938	0.001518	5.951e-11	335349	0	335349	1	Neale-B_UKBB_EUR_2017
rs62033400	rs62033400	A	G	rs7187250	C	A	0.9959	1	Usual walking pace	Neale B	UKBB	European	0.01022	0.00152	1.723e-11	335349	0	335349	1	Neale-B_UKBB_EUR_2017
rs62033400	rs62033400	A	G	rs17817449	T	G	0.9959	1	Usual walking pace	Neale B	UKBB	European	0.01002	0.001518	4.074e-11	335349	0	335349	1	Neale-B_UKBB_EUR_2017
rs62033400	rs62033400	A	G	rs8051591	A	G	0.9959	1	Usual walking pace	Neale B	UKBB	European	0.01001	0.001519	4.419e-11	335349	0	335349	1	Neale-B_UKBB_EUR_2017
rs9815930	rs9815930	A	T	rs2230590	T	C	0.96851	0.99198	Usual walking pace	Neale B	UKBB	European	0.009429	0.001484	2.125e-10	335349	0	335349	1	Neale-B_UKBB_EUR_2017
rs9815930	rs9815930	A	T	rs3774758	C	G	0.96851	0.99198	Usual walking pace	Neale B	UKBB	European	0.009477	0.001483	1.673e-10	335349	0	335349	1	Neale-B_UKBB_EUR_2017
rs9815930	rs9815930	A	T	rs3733135	G	A	0.96851	0.99198	Usual walking pace	Neale B	UKBB	European	0.009493	0.001483	1.557e-10	335349	0	335349	1	Neale-B_UKBB_EUR_2017
rs9815930	rs9815930	A	T	rs9848497	T	C	0.96851	0.99198	Usual walking pace	Neale B	UKBB	European	0.009493	0.001483	1.562e-10	335349	0	335349	1	Neale-B_UKBB_EUR_2017
rs9357004	rs9357004	C	T	rs9357004	C	T	1	1	Usual walking pace	Neale B	UKBB	European	0.008559	0.001483	7.782e-09	335349	0	335349	1	Neale-B_UKBB_EUR_2017
rs9357004	rs9357004	C	T	rs6908328	A	C	0.90722	0.98752	Usual walking pace	Neale B	UKBB	European	0.008565	0.001485	7.996e-09	335349	0	335349	1	Neale-B_UKBB_EUR_2017
rs9357004	rs9357004	C	T	rs7746807	A	C	0.90722	0.98752	Usual walking pace	Neale B	UKBB	European	0.008671	0.001482	4.936e-09	335349	0	335349	1	Neale-B_UKBB_EUR_2017
rs9357004	rs9357004	C	T	rs34916901	T	G	0.89939	0.97928	Usual walking pace	Neale B	UKBB	European	0.008634	0.001482	5.702e-09	335349	0	335349	1	Neale-B_UKBB_EUR_2017
rs9357004	rs9357004	C	T	rs1124999	T	G	0.89939	0.97928	Usual walking pace	Neale B	UKBB	European	0.008679	0.001482	4.771e-09	335349	0	335349	1	Neale-B_UKBB_EUR_2017
rs72805612	rs72805612	A	G	rs72805612	A	G	1	1	Usual walking pace	Neale B	UKBB	European	-0.009698	0.001508	1.261e-10	335349	0	335349	1	Neale-B_UKBB_EUR_2017
rs72805612	rs72805612	A	G	rs62033413	G	C	0.99592	1	Usual walking pace	Neale B	UKBB	European	-0.009664	0.001508	1.46e-10	335349	0	335349	1	Neale-B_UKBB_EUR_2017
rs72805612	rs72805612	A	G	rs72805611	T	C	0.99592	1	Usual walking pace	Neale B	UKBB	European	-0.009689	0.001507	1.3e-10	335349	0	335349	1	Neale-B_UKBB_EUR_2017
rs72805612	rs72805612	A	G	rs7188250	C	T	0.99188	1	Usual walking pace	Neale B	UKBB	European	-0.0098	0.001507	7.845e-11	335349	0	335349	1	Neale-B_UKBB_EUR_2017
rs72805612	rs72805612	A	G	rs11075993	T	G	0.99188	1	Usual walking pace	Neale B	UKBB	European	-0.009667	0.001508	1.43e-10	335349	0	335349	1	Neale-B_UKBB_EUR_2017
rs12419507	rs12419507	A	G	rs12419507	A	G	1	1	Usual walking pace	Neale B	UKBB	European	-0.009922	0.00151	5.041e-11	335349	0	335349	1	Neale-B_UKBB_EUR_2017
rs12419507	rs12419507	A	G	rs11039324	A	G	1	1	Usual walking pace	Neale B	UKBB	European	-0.009988	0.001511	3.825e-11	335349	0	335349	1	Neale-B_UKBB_EUR_2017
rs12419507	rs12419507	A	G	rs59360790	C	T	1	1	Usual walking pace	Neale B	UKBB	European	-0.009925	0.001511	5.017e-11	335349	0	335349	1	Neale-B_UKBB_EUR_2017
rs12419507	rs12419507	A	G	rs12798028	T	C	0.97168	0.98775	Usual walking pace	Neale B	UKBB	European	-0.009936	0.001507	4.376e-11	335349	0	335349	1	Neale-B_UKBB_EUR_2017
rs34385798	rs34385798	A	C	rs34385798	A	C	1	1	Usual walking pace	Neale B	UKBB	European	-0.008253	0.0015	3.798e-08	335349	0	335349	1	Neale-B_UKBB_EUR_2017
rs34385798	rs34385798	A	C	rs11873508	A	G	1	1	Usual walking pace	Neale B	UKBB	European	-0.008207	0.001498	4.336e-08	335349	0	335349	1	Neale-B_UKBB_EUR_2017
rs34385798	rs34385798	A	C	rs167336	T	C	0.99594	1	Usual walking pace	Neale B	UKBB	European	-0.008183	0.001499	4.776e-08	335349	0	335349	1	Neale-B_UKBB_EUR_2017
rs34385798	rs34385798	A	C	rs34833142	A	G	0.99594	1	Usual walking pace	Neale B	UKBB	European	-0.008203	0.001499	4.411e-08	335349	0	335349	1	Neale-B_UKBB_EUR_2017
rs56094641	rs56094641	A	G	rs56094641	A	G	1	1	Usual walking pace	Neale B	UKBB	European	0.01003	0.001513	3.395e-11	335349	0	335349	1	Neale-B_UKBB_EUR_2017
rs56094641	rs56094641	A	G	rs1421085	T	C	0.98389	0.99594	Usual walking pace	Neale B	UKBB	European	0.0101	0.001513	2.458e-11	335349	0	335349	1	Neale-B_UKBB_EUR_2017
rs56094641	rs56094641	A	G	rs11642015	C	T	0.98389	0.99594	Usual walking pace	Neale B	UKBB	European	0.01011	0.001513	2.424e-11	335349	0	335349	1	Neale-B_UKBB_EUR_2017
rs56094641	rs56094641	A	G	rs62048402	G	A	0.98389	0.99594	Usual walking pace	Neale B	UKBB	European	0.01012	0.001513	2.329e-11	335349	0	335349	1	Neale-B_UKBB_EUR_2017
rs56094641	rs56094641	A	G	rs1558902	T	A	0.98389	0.99594	Usual walking pace	Neale B	UKBB	European	0.01012	0.001513	2.294e-11	335349	0	335349	1	Neale-B_UKBB_EUR_2017
rs8047587	rs8047587	G	T	rs8047587	G	T	1	1	Usual walking pace	Neale B	UKBB	European	0.00984	0.001498	5.064e-11	335349	0	335349	1	Neale-B_UKBB_EUR_2017
rs11012794	rs11012794	A	G	rs11012794	A	G	1	1	Usual walking pace	Neale B	UKBB	European	-0.009039	0.001636	3.306e-08	335349	0	335349	1	Neale-B_UKBB_EUR_2017
rs11012794	rs11012794	A	G	rs806774	A	T	0.96246	0.99041	Usual walking pace	Neale B	UKBB	European	-0.009756	0.001648	3.223e-09	335349	0	335349	1	Neale-B_UKBB_EUR_2017
rs11012794	rs11012794	A	G	rs2666773	A	T	0.95779	0.98566	Usual walking pace	Neale B	UKBB	European	-0.009479	0.001643	7.994e-09	335349	0	335349	1	Neale-B_UKBB_EUR_2017
rs11012794	rs11012794	A	G	rs10740991	G	C	0.93009	0.97594	Usual walking pace	Neale B	UKBB	European	-0.009923	0.001652	1.9e-09	335349	0	335349	1	Neale-B_UKBB_EUR_2017
rs56137030	rs56137030	A	G	rs7206410	C	T	1	1	Usual walking pace	Neale B	UKBB	European	-0.009986	0.001519	4.923e-11	335349	0	335349	1	Neale-B_UKBB_EUR_2017
rs56137030	rs56137030	A	G	rs7202116	G	A	1	1	Usual walking pace	Neale B	UKBB	European	-0.009988	0.001519	4.863e-11	335349	0	335349	1	Neale-B_UKBB_EUR_2017
rs56137030	rs56137030	A	G	rs7202296	G	A	1	1	Usual walking pace	Neale B	UKBB	European	-0.009986	0.001519	4.915e-11	335349	0	335349	1	Neale-B_UKBB_EUR_2017
rs56137030	rs56137030	A	G	rs66908032	A	C	1	1	Usual walking pace	Neale B	UKBB	European	-0.009934	0.001519	6.213e-11	335349	0	335349	1	Neale-B_UKBB_EUR_2017
rs9935401	rs9935401	A	G	rs9935401	A	G	1	1	Usual walking pace	Neale B	UKBB	European	-0.01009	0.001519	3.133e-11	335349	0	335349	1	Neale-B_UKBB_EUR_2017
rs9935401	rs9935401	A	G	rs7187250	A	C	1	1	Usual walking pace	Neale B	UKBB	European	-0.01022	0.00152	1.723e-11	335349	0	335349	1	Neale-B_UKBB_EUR_2017
rs9935401	rs9935401	A	G	rs17817449	G	T	1	1	Usual walking pace	Neale B	UKBB	European	-0.01002	0.001518	4.074e-11	335349	0	335349	1	Neale-B_UKBB_EUR_2017
rs9935401	rs9935401	A	G	rs8051591	G	A	1	1	Usual walking pace	Neale B	UKBB	European	-0.01001	0.001519	4.419e-11	335349	0	335349	1	Neale-B_UKBB_EUR_2017
rs9935401	rs9935401	A	G	rs7193144	C	T	0.9959	1	Usual walking pace	Neale B	UKBB	European	-0.01015	0.001519	2.419e-11	335349	0	335349	1	Neale-B_UKBB_EUR_2017
rs7090708	rs7090708	A	G	rs10828258	A	G	0.9869	1	Usual walking pace	Neale B	UKBB	European	0.009831	0.001594	6.924e-10	335349	0	335349	1	Neale-B_UKBB_EUR_2017
rs7090708	rs7090708	A	G	rs1243184	T	C	0.9869	1	Usual walking pace	Neale B	UKBB	European	0.00982	0.001594	7.178e-10	335349	0	335349	1	Neale-B_UKBB_EUR_2017
rs7090708	rs7090708	A	G	rs1243189	A	G	0.9869	1	Usual walking pace	Neale B	UKBB	European	0.009711	0.001596	1.165e-09	335349	0	335349	1	Neale-B_UKBB_EUR_2017
rs11075985	rs11075985	A	C	rs11075985	A	C	1	1	Usual walking pace	Neale B	UKBB	European	-0.00985	0.001502	5.523e-11	335349	0	335349	1	Neale-B_UKBB_EUR_2017
rs11075985	rs11075985	A	C	rs9937354	A	G	0.99598	1	Usual walking pace	Neale B	UKBB	European	-0.009833	0.001503	6.018e-11	335349	0	335349	1	Neale-B_UKBB_EUR_2017
rs11075985	rs11075985	A	C	rs9928094	G	A	0.99598	1	Usual walking pace	Neale B	UKBB	European	-0.00983	0.001503	6.081e-11	335349	0	335349	1	Neale-B_UKBB_EUR_2017
rs2280406	rs2280406	G	A	rs2280406	G	A	1	1	Usual walking pace	Neale B	UKBB	European	0.009689	0.001483	6.39e-11	335349	0	335349	1	Neale-B_UKBB_EUR_2017
rs2280406	rs2280406	G	A	rs6795703	C	T	0.98032	1	Usual walking pace	Neale B	UKBB	European	0.009506	0.001484	1.515e-10	335349	0	335349	1	Neale-B_UKBB_EUR_2017
rs2280406	rs2280406	G	A	rs7634084	A	T	0.98032	1	Usual walking pace	Neale B	UKBB	European	0.009545	0.001483	1.239e-10	335349	0	335349	1	Neale-B_UKBB_EUR_2017
rs2280406	rs2280406	G	A	rs11713193	G	A	0.97642	1	Usual walking pace	Neale B	UKBB	European	0.009446	0.001483	1.919e-10	335349	0	335349	1	Neale-B_UKBB_EUR_2017
rs2280406	rs2280406	G	A	rs2230590	T	C	0.97642	1	Usual walking pace	Neale B	UKBB	European	0.009429	0.001484	2.125e-10	335349	0	335349	1	Neale-B_UKBB_EUR_2017
rs12149574	rs12149574	C	G	rs12149574	C	G	1	1	Usual walking pace	Neale B	UKBB	European	0.00966	0.001507	1.46e-10	335349	0	335349	1	Neale-B_UKBB_EUR_2017
rs12149574	rs12149574	C	G	rs11075993	G	T	0.99592	1	Usual walking pace	Neale B	UKBB	European	0.009667	0.001508	1.43e-10	335349	0	335349	1	Neale-B_UKBB_EUR_2017
rs12149574	rs12149574	C	G	rs72805613	A	G	0.99592	1	Usual walking pace	Neale B	UKBB	European	0.009671	0.001507	1.392e-10	335349	0	335349	1	Neale-B_UKBB_EUR_2017
rs12149574	rs12149574	C	G	rs72805612	G	A	0.98784	1	Usual walking pace	Neale B	UKBB	European	0.009698	0.001508	1.261e-10	335349	0	335349	1	Neale-B_UKBB_EUR_2017
rs12149574	rs12149574	C	G	rs12149832	G	A	0.98381	1	Usual walking pace	Neale B	UKBB	European	0.009621	0.001507	1.731e-10	335349	0	335349	1	Neale-B_UKBB_EUR_2017
rs28429148	rs28429148	A	G	rs8047587	T	G	0.9448	0.9759	Usual walking pace	Neale B	UKBB	European	-0.00984	0.001498	5.064e-11	335349	0	335349	1	Neale-B_UKBB_EUR_2017
rs9940128	rs9940128	A	G	rs9940128	A	G	1	1	Usual walking pace	Neale B	UKBB	European	-0.009933	0.001503	3.86e-11	335349	0	335349	1	Neale-B_UKBB_EUR_2017
rs9940128	rs9940128	A	G	rs9940278	T	C	1	1	Usual walking pace	Neale B	UKBB	European	-0.009925	0.001503	4.003e-11	335349	0	335349	1	Neale-B_UKBB_EUR_2017
rs9940128	rs9940128	A	G	rs9939973	A	G	1	1	Usual walking pace	Neale B	UKBB	European	-0.009919	0.001503	4.1e-11	335349	0	335349	1	Neale-B_UKBB_EUR_2017
rs9940128	rs9940128	A	G	rs9940646	G	C	1	1	Usual walking pace	Neale B	UKBB	European	-0.009918	0.001503	4.114e-11	335349	0	335349	1	Neale-B_UKBB_EUR_2017
rs9940128	rs9940128	A	G	rs9923147	T	C	1	1	Usual walking pace	Neale B	UKBB	European	-0.009927	0.001503	3.948e-11	335349	0	335349	1	Neale-B_UKBB_EUR_2017
rs35225200	rs35225200	A	C	rs35225200	A	C	1	1	Usual walking pace	Neale B	UKBB	European	0.02174	0.002772	4.386e-15	335349	0	335349	1	Neale-B_UKBB_EUR_2017
rs35225200	rs35225200	A	C	rs35518360	A	T	1	1	Usual walking pace	Neale B	UKBB	European	0.02186	0.002767	2.808e-15	335349	0	335349	1	Neale-B_UKBB_EUR_2017
rs35225200	rs35225200	A	C	rs13135092	A	G	0.91769	1	Usual walking pace	Neale B	UKBB	European	0.02336	0.002702	5.418e-18	335349	0	335349	1	Neale-B_UKBB_EUR_2017
rs35225200	rs35225200	A	C	rs13107325	C	T	0.84813	1	Usual walking pace	Neale B	UKBB	European	0.02596	0.002824	3.92e-20	335349	0	335349	1	Neale-B_UKBB_EUR_2017
rs11642841	rs11642841	A	C	rs11649091	G	T	0.83777	0.98683	Usual walking pace	Neale B	UKBB	European	-0.00876	0.001499	5.163e-09	335349	0	335349	1	Neale-B_UKBB_EUR_2017
rs7188250	rs7188250	C	T	rs7188250	C	T	1	1	Vascular or heart problems diagnosed by doctor: high blood pressure	Neale B	UKBB	European	0.007529	0.001097	6.721e-12	336683	91033	245650	1	Neale-B_UKBB_EUR_2017
rs7188250	rs7188250	C	T	rs72805612	A	G	0.99188	1	Vascular or heart problems diagnosed by doctor: high blood pressure	Neale B	UKBB	European	0.00756	0.001098	5.686e-12	336683	91033	245650	1	Neale-B_UKBB_EUR_2017
rs7188250	rs7188250	C	T	rs62033413	G	C	0.98782	0.99591	Vascular or heart problems diagnosed by doctor: high blood pressure	Neale B	UKBB	European	0.007536	0.001098	6.639e-12	336683	91033	245650	1	Neale-B_UKBB_EUR_2017
rs7188250	rs7188250	C	T	rs72805611	T	C	0.98782	0.99591	Vascular or heart problems diagnosed by doctor: high blood pressure	Neale B	UKBB	European	0.00753	0.001097	6.807e-12	336683	91033	245650	1	Neale-B_UKBB_EUR_2017
rs7188250	rs7188250	C	T	rs11075993	T	G	0.98377	0.99185	Vascular or heart problems diagnosed by doctor: high blood pressure	Neale B	UKBB	European	0.007525	0.001097	7.039e-12	336683	91033	245650	1	Neale-B_UKBB_EUR_2017
rs11649091	rs11649091	G	T	rs11649091	G	T	1	1	Vascular or heart problems diagnosed by doctor: high blood pressure	Neale B	UKBB	European	0.007282	0.001092	2.544e-11	336683	91033	245650	1	Neale-B_UKBB_EUR_2017
rs11649091	rs11649091	G	T	rs72805612	A	G	0.89598	0.99574	Vascular or heart problems diagnosed by doctor: high blood pressure	Neale B	UKBB	European	0.00756	0.001098	5.686e-12	336683	91033	245650	1	Neale-B_UKBB_EUR_2017
rs11649091	rs11649091	G	T	rs12149832	A	G	0.89229	0.99573	Vascular or heart problems diagnosed by doctor: high blood pressure	Neale B	UKBB	European	0.007584	0.001097	4.768e-12	336683	91033	245650	1	Neale-B_UKBB_EUR_2017
rs11649091	rs11649091	G	T	rs62033413	G	C	0.89199	0.99149	Vascular or heart problems diagnosed by doctor: high blood pressure	Neale B	UKBB	European	0.007536	0.001098	6.639e-12	336683	91033	245650	1	Neale-B_UKBB_EUR_2017
rs11649091	rs11649091	G	T	rs72805611	T	C	0.89199	0.99149	Vascular or heart problems diagnosed by doctor: high blood pressure	Neale B	UKBB	European	0.00753	0.001097	6.807e-12	336683	91033	245650	1	Neale-B_UKBB_EUR_2017
rs10946808	rs10946808	A	G	rs10946808	A	G	1	1	Vascular or heart problems diagnosed by doctor: high blood pressure	Neale B	UKBB	European	0.007116	0.001216	4.903e-09	336683	91033	245650	1	Neale-B_UKBB_EUR_2017
rs10946808	rs10946808	A	G	rs80292109	A	G	0.99048	0.99523	Vascular or heart problems diagnosed by doctor: high blood pressure	Neale B	UKBB	European	0.007127	0.001219	4.99e-09	336683	91033	245650	1	Neale-B_UKBB_EUR_2017
rs10946808	rs10946808	A	G	rs9358912	G	T	0.98577	0.99523	Vascular or heart problems diagnosed by doctor: high blood pressure	Neale B	UKBB	European	0.007071	0.001218	6.38e-09	336683	91033	245650	1	Neale-B_UKBB_EUR_2017
rs10946808	rs10946808	A	G	rs811041	C	G	0.92331	1	Vascular or heart problems diagnosed by doctor: high blood pressure	Neale B	UKBB	European	0.007316	0.001203	1.187e-09	336683	91033	245650	1	Neale-B_UKBB_EUR_2017
rs9393688	rs9393688	A	T	rs9379833	C	A	1	1	Vascular or heart problems diagnosed by doctor: high blood pressure	Neale B	UKBB	European	0.006951	0.00123	1.607e-08	336683	91033	245650	1	Neale-B_UKBB_EUR_2017
rs9393688	rs9393688	A	T	rs7766641	G	A	0.96619	0.99017	Vascular or heart problems diagnosed by doctor: high blood pressure	Neale B	UKBB	European	0.006921	0.00124	2.415e-08	336683	91033	245650	1	Neale-B_UKBB_EUR_2017
rs9393688	rs9393688	A	T	rs62396185	G	C	0.94232	0.98027	Vascular or heart problems diagnosed by doctor: high blood pressure	Neale B	UKBB	European	0.006908	0.001239	2.464e-08	336683	91033	245650	1	Neale-B_UKBB_EUR_2017
rs9393688	rs9393688	A	T	rs9358912	G	T	0.9298	0.99012	Vascular or heart problems diagnosed by doctor: high blood pressure	Neale B	UKBB	European	0.007071	0.001218	6.38e-09	336683	91033	245650	1	Neale-B_UKBB_EUR_2017
rs12716979	rs12716979	G	T	rs12716979	G	T	1	1	Vascular or heart problems diagnosed by doctor: high blood pressure	Neale B	UKBB	European	-0.006267	0.001124	2.468e-08	336683	91033	245650	1	Neale-B_UKBB_EUR_2017
rs12716979	rs12716979	G	T	rs4889606	G	A	0.9958	1	Vascular or heart problems diagnosed by doctor: high blood pressure	Neale B	UKBB	European	-0.006256	0.001118	2.217e-08	336683	91033	245650	1	Neale-B_UKBB_EUR_2017
rs12716979	rs12716979	G	T	rs9926533	T	C	0.99162	1	Vascular or heart problems diagnosed by doctor: high blood pressure	Neale B	UKBB	European	-0.006245	0.001119	2.373e-08	336683	91033	245650	1	Neale-B_UKBB_EUR_2017
rs12716979	rs12716979	G	T	rs11150604	T	A	0.95451	0.98729	Vascular or heart problems diagnosed by doctor: high blood pressure	Neale B	UKBB	European	-0.006168	0.001115	3.156e-08	336683	91033	245650	1	Neale-B_UKBB_EUR_2017
rs12716979	rs12716979	G	T	rs9939558	A	T	0.95451	0.98729	Vascular or heart problems diagnosed by doctor: high blood pressure	Neale B	UKBB	European	-0.00617	0.001115	3.137e-08	336683	91033	245650	1	Neale-B_UKBB_EUR_2017
rs13107325	rs13107325	T	C	rs13107325	T	C	1	1	Vascular or heart problems diagnosed by doctor: high blood pressure	Neale B	UKBB	European	-0.0116	0.002056	1.692e-08	336683	91033	245650	1	Neale-B_UKBB_EUR_2017
rs55872725	rs55872725	C	T	rs55872725	C	T	1	1	Vascular or heart problems diagnosed by doctor: high blood pressure	Neale B	UKBB	European	-0.00882	0.001102	1.179e-15	336683	91033	245650	1	Neale-B_UKBB_EUR_2017
rs55872725	rs55872725	C	T	rs1421085	T	C	1	1	Vascular or heart problems diagnosed by doctor: high blood pressure	Neale B	UKBB	European	-0.008762	0.001102	1.818e-15	336683	91033	245650	1	Neale-B_UKBB_EUR_2017
rs55872725	rs55872725	C	T	rs11642015	C	T	1	1	Vascular or heart problems diagnosed by doctor: high blood pressure	Neale B	UKBB	European	-0.008757	0.001102	1.887e-15	336683	91033	245650	1	Neale-B_UKBB_EUR_2017
rs55872725	rs55872725	C	T	rs62048402	G	A	1	1	Vascular or heart problems diagnosed by doctor: high blood pressure	Neale B	UKBB	European	-0.00878	0.001102	1.594e-15	336683	91033	245650	1	Neale-B_UKBB_EUR_2017
rs55872725	rs55872725	C	T	rs1558902	T	A	1	1	Vascular or heart problems diagnosed by doctor: high blood pressure	Neale B	UKBB	European	-0.008783	0.001102	1.561e-15	336683	91033	245650	1	Neale-B_UKBB_EUR_2017
rs13135092	rs13135092	A	G	rs13107325	C	T	0.92421	1	Vascular or heart problems diagnosed by doctor: high blood pressure	Neale B	UKBB	European	0.0116	0.002056	1.692e-08	336683	91033	245650	1	Neale-B_UKBB_EUR_2017
rs12682352	rs12682352	C	T	rs12682352	C	T	1	1	Vascular or heart problems diagnosed by doctor: high blood pressure	Neale B	UKBB	European	0.006607	0.001085	1.115e-09	336683	91033	245650	1	Neale-B_UKBB_EUR_2017
rs12682352	rs12682352	C	T	rs7832968	A	G	0.984	0.99596	Vascular or heart problems diagnosed by doctor: high blood pressure	Neale B	UKBB	European	0.006628	0.001083	9.414e-10	336683	91033	245650	1	Neale-B_UKBB_EUR_2017
rs12682352	rs12682352	C	T	rs2271342	T	C	0.98398	0.99196	Vascular or heart problems diagnosed by doctor: high blood pressure	Neale B	UKBB	European	0.006693	0.001087	7.404e-10	336683	91033	245650	1	Neale-B_UKBB_EUR_2017
rs12682352	rs12682352	C	T	rs12677543	C	G	0.98398	0.99196	Vascular or heart problems diagnosed by doctor: high blood pressure	Neale B	UKBB	European	0.006579	0.001087	1.43e-09	336683	91033	245650	1	Neale-B_UKBB_EUR_2017
rs9972653	rs9972653	G	T	rs9972653	G	T	1	1	Vascular or heart problems diagnosed by doctor: high blood pressure	Neale B	UKBB	European	-0.008298	0.001105	6.091e-14	336683	91033	245650	1	Neale-B_UKBB_EUR_2017
rs9972653	rs9972653	G	T	rs17817497	T	C	0.9959	1	Vascular or heart problems diagnosed by doctor: high blood pressure	Neale B	UKBB	European	-0.008325	0.001106	5.195e-14	336683	91033	245650	1	Neale-B_UKBB_EUR_2017
rs9972653	rs9972653	G	T	rs7193144	T	C	0.99182	0.9959	Vascular or heart problems diagnosed by doctor: high blood pressure	Neale B	UKBB	European	-0.008425	0.001106	2.59e-14	336683	91033	245650	1	Neale-B_UKBB_EUR_2017
rs9972653	rs9972653	G	T	rs62033399	C	T	0.99182	0.9959	Vascular or heart problems diagnosed by doctor: high blood pressure	Neale B	UKBB	European	-0.008472	0.001106	1.866e-14	336683	91033	245650	1	Neale-B_UKBB_EUR_2017
rs9972653	rs9972653	G	T	rs8043757	A	T	0.99182	0.9959	Vascular or heart problems diagnosed by doctor: high blood pressure	Neale B	UKBB	European	-0.008362	0.001105	3.919e-14	336683	91033	245650	1	Neale-B_UKBB_EUR_2017
rs12149832	rs12149832	A	G	rs12149832	A	G	1	1	Vascular or heart problems diagnosed by doctor: high blood pressure	Neale B	UKBB	European	0.007584	0.001097	4.768e-12	336683	91033	245650	1	Neale-B_UKBB_EUR_2017
rs12149832	rs12149832	A	G	rs72805612	A	G	0.9878	0.99591	Vascular or heart problems diagnosed by doctor: high blood pressure	Neale B	UKBB	European	0.00756	0.001098	5.686e-12	336683	91033	245650	1	Neale-B_UKBB_EUR_2017
rs12149832	rs12149832	A	G	rs12149574	G	C	0.98381	1	Vascular or heart problems diagnosed by doctor: high blood pressure	Neale B	UKBB	European	0.007511	0.001097	7.618e-12	336683	91033	245650	1	Neale-B_UKBB_EUR_2017
rs12149832	rs12149832	A	G	rs62033413	G	C	0.98375	0.9959	Vascular or heart problems diagnosed by doctor: high blood pressure	Neale B	UKBB	European	0.007536	0.001098	6.639e-12	336683	91033	245650	1	Neale-B_UKBB_EUR_2017
rs12149832	rs12149832	A	G	rs72805611	T	C	0.98375	0.9959	Vascular or heart problems diagnosed by doctor: high blood pressure	Neale B	UKBB	European	0.00753	0.001097	6.807e-12	336683	91033	245650	1	Neale-B_UKBB_EUR_2017
rs62033406	rs62033406	A	G	rs62033406	A	G	1	1	Vascular or heart problems diagnosed by doctor: high blood pressure	Neale B	UKBB	European	-0.007838	0.001099	9.788e-13	336683	91033	245650	1	Neale-B_UKBB_EUR_2017
rs62033406	rs62033406	A	G	rs7206410	T	C	0.89965	1	Vascular or heart problems diagnosed by doctor: high blood pressure	Neale B	UKBB	European	-0.008291	0.001106	6.53e-14	336683	91033	245650	1	Neale-B_UKBB_EUR_2017
rs62033406	rs62033406	A	G	rs7202116	A	G	0.89965	1	Vascular or heart problems diagnosed by doctor: high blood pressure	Neale B	UKBB	European	-0.008283	0.001106	6.907e-14	336683	91033	245650	1	Neale-B_UKBB_EUR_2017
rs62033406	rs62033406	A	G	rs7202296	A	G	0.89965	1	Vascular or heart problems diagnosed by doctor: high blood pressure	Neale B	UKBB	European	-0.008274	0.001106	7.351e-14	336683	91033	245650	1	Neale-B_UKBB_EUR_2017
rs62033406	rs62033406	A	G	rs66908032	C	A	0.89965	1	Vascular or heart problems diagnosed by doctor: high blood pressure	Neale B	UKBB	European	-0.008275	0.001106	7.348e-14	336683	91033	245650	1	Neale-B_UKBB_EUR_2017
rs62033400	rs62033400	A	G	rs62033400	A	G	1	1	Vascular or heart problems diagnosed by doctor: high blood pressure	Neale B	UKBB	European	-0.008345	0.001106	4.476e-14	336683	91033	245650	1	Neale-B_UKBB_EUR_2017
rs62033400	rs62033400	A	G	rs8063057	T	C	1	1	Vascular or heart problems diagnosed by doctor: high blood pressure	Neale B	UKBB	European	-0.008242	0.001105	8.871e-14	336683	91033	245650	1	Neale-B_UKBB_EUR_2017
rs62033400	rs62033400	A	G	rs7187250	C	A	0.9959	1	Vascular or heart problems diagnosed by doctor: high blood pressure	Neale B	UKBB	European	-0.008534	0.001106	1.226e-14	336683	91033	245650	1	Neale-B_UKBB_EUR_2017
rs62033400	rs62033400	A	G	rs17817449	T	G	0.9959	1	Vascular or heart problems diagnosed by doctor: high blood pressure	Neale B	UKBB	European	-0.008348	0.001105	4.311e-14	336683	91033	245650	1	Neale-B_UKBB_EUR_2017
rs62033400	rs62033400	A	G	rs8051591	A	G	0.9959	1	Vascular or heart problems diagnosed by doctor: high blood pressure	Neale B	UKBB	European	-0.008323	0.001106	5.157e-14	336683	91033	245650	1	Neale-B_UKBB_EUR_2017
rs72805612	rs72805612	A	G	rs72805612	A	G	1	1	Vascular or heart problems diagnosed by doctor: high blood pressure	Neale B	UKBB	European	0.00756	0.001098	5.686e-12	336683	91033	245650	1	Neale-B_UKBB_EUR_2017
rs72805612	rs72805612	A	G	rs62033413	G	C	0.99592	1	Vascular or heart problems diagnosed by doctor: high blood pressure	Neale B	UKBB	European	0.007536	0.001098	6.639e-12	336683	91033	245650	1	Neale-B_UKBB_EUR_2017
rs72805612	rs72805612	A	G	rs72805611	T	C	0.99592	1	Vascular or heart problems diagnosed by doctor: high blood pressure	Neale B	UKBB	European	0.00753	0.001097	6.807e-12	336683	91033	245650	1	Neale-B_UKBB_EUR_2017
rs72805612	rs72805612	A	G	rs7188250	C	T	0.99188	1	Vascular or heart problems diagnosed by doctor: high blood pressure	Neale B	UKBB	European	0.007529	0.001097	6.721e-12	336683	91033	245650	1	Neale-B_UKBB_EUR_2017
rs72805612	rs72805612	A	G	rs11075993	T	G	0.99188	1	Vascular or heart problems diagnosed by doctor: high blood pressure	Neale B	UKBB	European	0.007525	0.001097	7.039e-12	336683	91033	245650	1	Neale-B_UKBB_EUR_2017
rs10098488	rs10098488	G	T	rs10098488	G	T	1	1	Vascular or heart problems diagnosed by doctor: high blood pressure	Neale B	UKBB	European	0.00629	0.001096	9.47e-09	336683	91033	245650	1	Neale-B_UKBB_EUR_2017
rs4314618	rs4314618	A	G	rs4314618	A	G	1	1	Vascular or heart problems diagnosed by doctor: high blood pressure	Neale B	UKBB	European	0.007417	0.001083	7.56e-12	336683	91033	245650	1	Neale-B_UKBB_EUR_2017
rs4314618	rs4314618	A	G	rs10088408	C	T	0.99206	1	Vascular or heart problems diagnosed by doctor: high blood pressure	Neale B	UKBB	European	0.007368	0.001083	1.009e-11	336683	91033	245650	1	Neale-B_UKBB_EUR_2017
rs4314618	rs4314618	A	G	rs11250099	A	G	0.98412	0.99203	Vascular or heart problems diagnosed by doctor: high blood pressure	Neale B	UKBB	European	0.007393	0.001081	8.072e-12	336683	91033	245650	1	Neale-B_UKBB_EUR_2017
rs4314618	rs4314618	A	G	rs10111950	C	G	0.98028	1	Vascular or heart problems diagnosed by doctor: high blood pressure	Neale B	UKBB	European	0.007499	0.001083	4.37e-12	336683	91033	245650	1	Neale-B_UKBB_EUR_2017
rs4314618	rs4314618	A	G	rs4841465	C	T	0.97638	1	Vascular or heart problems diagnosed by doctor: high blood pressure	Neale B	UKBB	European	0.007368	0.001082	9.95e-12	336683	91033	245650	1	Neale-B_UKBB_EUR_2017
rs1898874	rs1898874	T	C	rs56042504	A	G	0.92379	0.9653	Vascular or heart problems diagnosed by doctor: high blood pressure	Neale B	UKBB	European	0.008681	0.001566	2.957e-08	336683	91033	245650	1	Neale-B_UKBB_EUR_2017
rs1898874	rs1898874	T	C	rs55804009	A	C	0.91575	0.95695	Vascular or heart problems diagnosed by doctor: high blood pressure	Neale B	UKBB	European	0.008581	0.001564	4.145e-08	336683	91033	245650	1	Neale-B_UKBB_EUR_2017
rs56094641	rs56094641	A	G	rs56094641	A	G	1	1	Vascular or heart problems diagnosed by doctor: high blood pressure	Neale B	UKBB	European	-0.008659	0.001101	3.77e-15	336683	91033	245650	1	Neale-B_UKBB_EUR_2017
rs56094641	rs56094641	A	G	rs1421085	T	C	0.98389	0.99594	Vascular or heart problems diagnosed by doctor: high blood pressure	Neale B	UKBB	European	-0.008762	0.001102	1.818e-15	336683	91033	245650	1	Neale-B_UKBB_EUR_2017
rs56094641	rs56094641	A	G	rs11642015	C	T	0.98389	0.99594	Vascular or heart problems diagnosed by doctor: high blood pressure	Neale B	UKBB	European	-0.008757	0.001102	1.887e-15	336683	91033	245650	1	Neale-B_UKBB_EUR_2017
rs56094641	rs56094641	A	G	rs62048402	G	A	0.98389	0.99594	Vascular or heart problems diagnosed by doctor: high blood pressure	Neale B	UKBB	European	-0.00878	0.001102	1.594e-15	336683	91033	245650	1	Neale-B_UKBB_EUR_2017
rs56094641	rs56094641	A	G	rs1558902	T	A	0.98389	0.99594	Vascular or heart problems diagnosed by doctor: high blood pressure	Neale B	UKBB	European	-0.008783	0.001102	1.561e-15	336683	91033	245650	1	Neale-B_UKBB_EUR_2017
rs8047587	rs8047587	G	T	rs8047587	G	T	1	1	Vascular or heart problems diagnosed by doctor: high blood pressure	Neale B	UKBB	European	-0.00756	0.00109	4.126e-12	336683	91033	245650	1	Neale-B_UKBB_EUR_2017
rs12220700	rs12220700	A	G	rs12220700	A	G	1	1	Vascular or heart problems diagnosed by doctor: high blood pressure	Neale B	UKBB	European	0.006894	0.001085	2.145e-10	336683	91033	245650	1	Neale-B_UKBB_EUR_2017
rs12220700	rs12220700	A	G	rs10995311	C	G	0.90258	0.99151	Vascular or heart problems diagnosed by doctor: high blood pressure	Neale B	UKBB	European	0.007595	0.001091	3.403e-12	336683	91033	245650	1	Neale-B_UKBB_EUR_2017
rs12220700	rs12220700	A	G	rs11527181	A	G	0.85909	0.99561	Vascular or heart problems diagnosed by doctor: high blood pressure	Neale B	UKBB	European	0.006944	0.001094	2.161e-10	336683	91033	245650	1	Neale-B_UKBB_EUR_2017
rs12220700	rs12220700	A	G	rs11592442	T	A	0.85509	0.99123	Vascular or heart problems diagnosed by doctor: high blood pressure	Neale B	UKBB	European	0.006927	0.001094	2.386e-10	336683	91033	245650	1	Neale-B_UKBB_EUR_2017
rs17817288	rs17817288	A	G	rs17817288	A	G	1	1	Vascular or heart problems diagnosed by doctor: high blood pressure	Neale B	UKBB	European	-0.007355	0.001081	1.018e-11	336683	91033	245650	1	Neale-B_UKBB_EUR_2017
rs17817288	rs17817288	A	G	rs10852521	T	C	0.95701	1	Vascular or heart problems diagnosed by doctor: high blood pressure	Neale B	UKBB	European	-0.006619	0.001081	9.02e-10	336683	91033	245650	1	Neale-B_UKBB_EUR_2017
rs17817288	rs17817288	A	G	rs9922047	C	G	0.95701	1	Vascular or heart problems diagnosed by doctor: high blood pressure	Neale B	UKBB	European	-0.006625	0.00108	8.686e-10	336683	91033	245650	1	Neale-B_UKBB_EUR_2017
rs17817288	rs17817288	A	G	rs8055197	G	A	0.94909	0.99187	Vascular or heart problems diagnosed by doctor: high blood pressure	Neale B	UKBB	European	-0.00674	0.00108	4.448e-10	336683	91033	245650	1	Neale-B_UKBB_EUR_2017
rs17817288	rs17817288	A	G	rs1861866	C	T	0.94909	0.99187	Vascular or heart problems diagnosed by doctor: high blood pressure	Neale B	UKBB	European	-0.00673	0.00108	4.709e-10	336683	91033	245650	1	Neale-B_UKBB_EUR_2017
rs55873205	rs55873205	C	G	rs55873205	C	G	1	1	Vascular or heart problems diagnosed by doctor: high blood pressure	Neale B	UKBB	European	0.007111	0.001208	3.993e-09	336683	91033	245650	1	Neale-B_UKBB_EUR_2017
rs55873205	rs55873205	C	G	rs1116969	G	C	1	1	Vascular or heart problems diagnosed by doctor: high blood pressure	Neale B	UKBB	European	0.007113	0.001208	3.956e-09	336683	91033	245650	1	Neale-B_UKBB_EUR_2017
rs55873205	rs55873205	C	G	rs3796107	G	T	1	1	Vascular or heart problems diagnosed by doctor: high blood pressure	Neale B	UKBB	European	0.00707	0.00121	5.141e-09	336683	91033	245650	1	Neale-B_UKBB_EUR_2017
rs55873205	rs55873205	C	G	rs3796106	A	T	1	1	Vascular or heart problems diagnosed by doctor: high blood pressure	Neale B	UKBB	European	0.007076	0.00121	4.998e-09	336683	91033	245650	1	Neale-B_UKBB_EUR_2017
rs55873205	rs55873205	C	G	rs77502408	A	G	1	1	Vascular or heart problems diagnosed by doctor: high blood pressure	Neale B	UKBB	European	0.007113	0.001208	3.877e-09	336683	91033	245650	1	Neale-B_UKBB_EUR_2017
rs224111	rs224111	G	A	rs224111	G	A	1	1	Vascular or heart problems diagnosed by doctor: high blood pressure	Neale B	UKBB	European	-0.006171	0.001111	2.786e-08	336683	91033	245650	1	Neale-B_UKBB_EUR_2017
rs1121954	rs1121954	T	C	rs11689148	C	T	0.94685	1	Vascular or heart problems diagnosed by doctor: high blood pressure	Neale B	UKBB	European	0.006769	0.001209	2.138e-08	336683	91033	245650	1	Neale-B_UKBB_EUR_2017
rs1121954	rs1121954	T	C	rs11677735	G	A	0.94685	1	Vascular or heart problems diagnosed by doctor: high blood pressure	Neale B	UKBB	European	0.006774	0.001209	2.088e-08	336683	91033	245650	1	Neale-B_UKBB_EUR_2017
rs1121954	rs1121954	T	C	rs11689197	C	T	0.94685	1	Vascular or heart problems diagnosed by doctor: high blood pressure	Neale B	UKBB	European	0.00677	0.001209	2.138e-08	336683	91033	245650	1	Neale-B_UKBB_EUR_2017
rs1121954	rs1121954	T	C	rs76949861	C	T	0.94685	1	Vascular or heart problems diagnosed by doctor: high blood pressure	Neale B	UKBB	European	0.006765	0.001209	2.181e-08	336683	91033	245650	1	Neale-B_UKBB_EUR_2017
rs2236295	rs2236295	G	T	rs2236295	G	T	1	1	Vascular or heart problems diagnosed by doctor: high blood pressure	Neale B	UKBB	European	0.007159	0.001106	9.482e-11	336683	91033	245650	1	Neale-B_UKBB_EUR_2017
rs2236295	rs2236295	G	T	rs1848797	A	G	0.92442	0.96975	Vascular or heart problems diagnosed by doctor: high blood pressure	Neale B	UKBB	European	0.006536	0.001103	3.126e-09	336683	91033	245650	1	Neale-B_UKBB_EUR_2017
rs2236295	rs2236295	G	T	rs10995311	C	G	0.82172	1	Vascular or heart problems diagnosed by doctor: high blood pressure	Neale B	UKBB	European	0.007595	0.001091	3.403e-12	336683	91033	245650	1	Neale-B_UKBB_EUR_2017
rs56137030	rs56137030	A	G	rs7206410	C	T	1	1	Vascular or heart problems diagnosed by doctor: high blood pressure	Neale B	UKBB	European	0.008291	0.001106	6.53e-14	336683	91033	245650	1	Neale-B_UKBB_EUR_2017
rs56137030	rs56137030	A	G	rs7202116	G	A	1	1	Vascular or heart problems diagnosed by doctor: high blood pressure	Neale B	UKBB	European	0.008283	0.001106	6.907e-14	336683	91033	245650	1	Neale-B_UKBB_EUR_2017
rs56137030	rs56137030	A	G	rs7202296	G	A	1	1	Vascular or heart problems diagnosed by doctor: high blood pressure	Neale B	UKBB	European	0.008274	0.001106	7.351e-14	336683	91033	245650	1	Neale-B_UKBB_EUR_2017
rs56137030	rs56137030	A	G	rs66908032	A	C	1	1	Vascular or heart problems diagnosed by doctor: high blood pressure	Neale B	UKBB	European	0.008275	0.001106	7.348e-14	336683	91033	245650	1	Neale-B_UKBB_EUR_2017
rs9935401	rs9935401	A	G	rs9935401	A	G	1	1	Vascular or heart problems diagnosed by doctor: high blood pressure	Neale B	UKBB	European	0.008432	0.001106	2.446e-14	336683	91033	245650	1	Neale-B_UKBB_EUR_2017
rs9935401	rs9935401	A	G	rs7187250	A	C	1	1	Vascular or heart problems diagnosed by doctor: high blood pressure	Neale B	UKBB	European	0.008534	0.001106	1.226e-14	336683	91033	245650	1	Neale-B_UKBB_EUR_2017
rs9935401	rs9935401	A	G	rs17817449	G	T	1	1	Vascular or heart problems diagnosed by doctor: high blood pressure	Neale B	UKBB	European	0.008348	0.001105	4.311e-14	336683	91033	245650	1	Neale-B_UKBB_EUR_2017
rs9935401	rs9935401	A	G	rs8051591	G	A	1	1	Vascular or heart problems diagnosed by doctor: high blood pressure	Neale B	UKBB	European	0.008323	0.001106	5.157e-14	336683	91033	245650	1	Neale-B_UKBB_EUR_2017
rs9935401	rs9935401	A	G	rs7193144	C	T	0.9959	1	Vascular or heart problems diagnosed by doctor: high blood pressure	Neale B	UKBB	European	0.008425	0.001106	2.59e-14	336683	91033	245650	1	Neale-B_UKBB_EUR_2017
rs10852521	rs10852521	C	T	rs10852521	C	T	1	1	Vascular or heart problems diagnosed by doctor: high blood pressure	Neale B	UKBB	European	0.006619	0.001081	9.02e-10	336683	91033	245650	1	Neale-B_UKBB_EUR_2017
rs10852521	rs10852521	C	T	rs9922047	G	C	1	1	Vascular or heart problems diagnosed by doctor: high blood pressure	Neale B	UKBB	European	0.006625	0.00108	8.686e-10	336683	91033	245650	1	Neale-B_UKBB_EUR_2017
rs10852521	rs10852521	C	T	rs8055197	A	G	0.99204	1	Vascular or heart problems diagnosed by doctor: high blood pressure	Neale B	UKBB	European	0.00674	0.00108	4.448e-10	336683	91033	245650	1	Neale-B_UKBB_EUR_2017
rs10852521	rs10852521	C	T	rs1861866	T	C	0.99204	1	Vascular or heart problems diagnosed by doctor: high blood pressure	Neale B	UKBB	European	0.00673	0.00108	4.709e-10	336683	91033	245650	1	Neale-B_UKBB_EUR_2017
rs10852521	rs10852521	C	T	rs8047395	A	G	0.96048	0.98791	Vascular or heart problems diagnosed by doctor: high blood pressure	Neale B	UKBB	European	0.00677	0.001083	4.059e-10	336683	91033	245650	1	Neale-B_UKBB_EUR_2017
rs898604	rs898604	A	G	rs898604	A	G	1	1	Vascular or heart problems diagnosed by doctor: high blood pressure	Neale B	UKBB	European	0.0102	0.001492	7.971e-12	336683	91033	245650	1	Neale-B_UKBB_EUR_2017
rs898604	rs898604	A	G	rs2306036	T	C	0.99156	1	Vascular or heart problems diagnosed by doctor: high blood pressure	Neale B	UKBB	European	0.01024	0.001491	6.543e-12	336683	91033	245650	1	Neale-B_UKBB_EUR_2017
rs898604	rs898604	A	G	rs2867219	T	C	0.99156	1	Vascular or heart problems diagnosed by doctor: high blood pressure	Neale B	UKBB	European	0.01024	0.001492	6.698e-12	336683	91033	245650	1	Neale-B_UKBB_EUR_2017
rs898604	rs898604	A	G	rs2306037	G	C	0.92473	1	Vascular or heart problems diagnosed by doctor: high blood pressure	Neale B	UKBB	European	0.01035	0.00154	1.825e-11	336683	91033	245650	1	Neale-B_UKBB_EUR_2017
rs898604	rs898604	A	G	rs113362246	G	C	0.92473	1	Vascular or heart problems diagnosed by doctor: high blood pressure	Neale B	UKBB	European	0.01032	0.00154	2.099e-11	336683	91033	245650	1	Neale-B_UKBB_EUR_2017
rs11075985	rs11075985	A	C	rs11075985	A	C	1	1	Vascular or heart problems diagnosed by doctor: high blood pressure	Neale B	UKBB	European	0.007821	0.001094	8.664e-13	336683	91033	245650	1	Neale-B_UKBB_EUR_2017
rs11075985	rs11075985	A	C	rs9937354	A	G	0.99598	1	Vascular or heart problems diagnosed by doctor: high blood pressure	Neale B	UKBB	European	0.007799	0.001094	1.007e-12	336683	91033	245650	1	Neale-B_UKBB_EUR_2017
rs11075985	rs11075985	A	C	rs9928094	G	A	0.99598	1	Vascular or heart problems diagnosed by doctor: high blood pressure	Neale B	UKBB	European	0.007796	0.001094	1.027e-12	336683	91033	245650	1	Neale-B_UKBB_EUR_2017
rs2271342	rs2271342	C	T	rs2271342	C	T	1	1	Vascular or heart problems diagnosed by doctor: high blood pressure	Neale B	UKBB	European	-0.006693	0.001087	7.404e-10	336683	91033	245650	1	Neale-B_UKBB_EUR_2017
rs2271342	rs2271342	C	T	rs12677543	G	C	1	1	Vascular or heart problems diagnosed by doctor: high blood pressure	Neale B	UKBB	European	-0.006579	0.001087	1.43e-09	336683	91033	245650	1	Neale-B_UKBB_EUR_2017
rs2271342	rs2271342	C	T	rs12682352	T	C	0.98398	0.99196	Vascular or heart problems diagnosed by doctor: high blood pressure	Neale B	UKBB	European	-0.006607	0.001085	1.115e-09	336683	91033	245650	1	Neale-B_UKBB_EUR_2017
rs2271342	rs2271342	C	T	rs7832968	G	A	0.9681	0.98789	Vascular or heart problems diagnosed by doctor: high blood pressure	Neale B	UKBB	European	-0.006628	0.001083	9.414e-10	336683	91033	245650	1	Neale-B_UKBB_EUR_2017
rs6964833	rs6964833	C	T	rs4717907	A	G	1	1	Vascular or heart problems diagnosed by doctor: high blood pressure	Neale B	UKBB	European	0.006799	0.00123	3.226e-08	336683	91033	245650	1	Neale-B_UKBB_EUR_2017
rs6964833	rs6964833	C	T	rs13227433	G	T	1	1	Vascular or heart problems diagnosed by doctor: high blood pressure	Neale B	UKBB	European	0.006739	0.00123	4.243e-08	336683	91033	245650	1	Neale-B_UKBB_EUR_2017
rs514659	rs514659	A	C	chr9:136143372	C	T	1	1	Vascular or heart problems diagnosed by doctor: high blood pressure	Neale B	UKBB	European	0.006482	0.00116	2.32e-08	336683	91033	245650	1	Neale-B_UKBB_EUR_2017
rs514659	rs514659	A	C	chr9:136144427	T	C	1	1	Vascular or heart problems diagnosed by doctor: high blood pressure	Neale B	UKBB	European	0.006482	0.00116	2.321e-08	336683	91033	245650	1	Neale-B_UKBB_EUR_2017
rs514659	rs514659	A	C	chr9:136144873	C	T	1	1	Vascular or heart problems diagnosed by doctor: high blood pressure	Neale B	UKBB	European	0.006482	0.00116	2.326e-08	336683	91033	245650	1	Neale-B_UKBB_EUR_2017
rs12149574	rs12149574	C	G	rs12149574	C	G	1	1	Vascular or heart problems diagnosed by doctor: high blood pressure	Neale B	UKBB	European	-0.007511	0.001097	7.618e-12	336683	91033	245650	1	Neale-B_UKBB_EUR_2017
rs12149574	rs12149574	C	G	rs11075993	G	T	0.99592	1	Vascular or heart problems diagnosed by doctor: high blood pressure	Neale B	UKBB	European	-0.007525	0.001097	7.039e-12	336683	91033	245650	1	Neale-B_UKBB_EUR_2017
rs12149574	rs12149574	C	G	rs72805613	A	G	0.99592	1	Vascular or heart problems diagnosed by doctor: high blood pressure	Neale B	UKBB	European	-0.007512	0.001097	7.602e-12	336683	91033	245650	1	Neale-B_UKBB_EUR_2017
rs12149574	rs12149574	C	G	rs72805612	G	A	0.98784	1	Vascular or heart problems diagnosed by doctor: high blood pressure	Neale B	UKBB	European	-0.00756	0.001098	5.686e-12	336683	91033	245650	1	Neale-B_UKBB_EUR_2017
rs12149574	rs12149574	C	G	rs12149832	G	A	0.98381	1	Vascular or heart problems diagnosed by doctor: high blood pressure	Neale B	UKBB	European	-0.007584	0.001097	4.768e-12	336683	91033	245650	1	Neale-B_UKBB_EUR_2017
rs28429148	rs28429148	A	G	rs8047587	T	G	0.9448	0.9759	Vascular or heart problems diagnosed by doctor: high blood pressure	Neale B	UKBB	European	0.00756	0.00109	4.126e-12	336683	91033	245650	1	Neale-B_UKBB_EUR_2017
rs2893843	rs2893843	A	G	rs2893843	A	G	1	1	Vascular or heart problems diagnosed by doctor: high blood pressure	Neale B	UKBB	European	0.008312	0.00113	1.856e-13	336683	91033	245650	1	Neale-B_UKBB_EUR_2017
rs2893843	rs2893843	A	G	rs9357005	C	A	1	1	Vascular or heart problems diagnosed by doctor: high blood pressure	Neale B	UKBB	European	0.008288	0.001124	1.629e-13	336683	91033	245650	1	Neale-B_UKBB_EUR_2017
rs2893843	rs2893843	A	G	rs12525187	A	G	1	1	Vascular or heart problems diagnosed by doctor: high blood pressure	Neale B	UKBB	European	0.008271	0.001124	1.827e-13	336683	91033	245650	1	Neale-B_UKBB_EUR_2017
rs2893843	rs2893843	A	G	rs4412193	A	G	1	1	Vascular or heart problems diagnosed by doctor: high blood pressure	Neale B	UKBB	European	0.00815	0.001126	4.493e-13	336683	91033	245650	1	Neale-B_UKBB_EUR_2017
rs2893843	rs2893843	A	G	rs9358927	T	G	0.9958	1	Vascular or heart problems diagnosed by doctor: high blood pressure	Neale B	UKBB	European	0.008472	0.001124	4.708e-14	336683	91033	245650	1	Neale-B_UKBB_EUR_2017
rs12156350	rs12156350	G	T	rs12156350	G	T	1	1	Vascular or heart problems diagnosed by doctor: high blood pressure	Neale B	UKBB	European	-0.006817	0.001093	4.532e-10	336683	91033	245650	1	Neale-B_UKBB_EUR_2017
rs12156350	rs12156350	G	T	rs11786677	A	G	0.89495	0.97	Vascular or heart problems diagnosed by doctor: high blood pressure	Neale B	UKBB	European	-0.006445	0.001096	4.062e-09	336683	91033	245650	1	Neale-B_UKBB_EUR_2017
rs9940128	rs9940128	A	G	rs9940128	A	G	1	1	Vascular or heart problems diagnosed by doctor: high blood pressure	Neale B	UKBB	European	0.007912	0.001094	4.766e-13	336683	91033	245650	1	Neale-B_UKBB_EUR_2017
rs9940128	rs9940128	A	G	rs9940278	T	C	1	1	Vascular or heart problems diagnosed by doctor: high blood pressure	Neale B	UKBB	European	0.007892	0.001094	5.457e-13	336683	91033	245650	1	Neale-B_UKBB_EUR_2017
rs9940128	rs9940128	A	G	rs9939973	A	G	1	1	Vascular or heart problems diagnosed by doctor: high blood pressure	Neale B	UKBB	European	0.007891	0.001094	5.459e-13	336683	91033	245650	1	Neale-B_UKBB_EUR_2017
rs9940128	rs9940128	A	G	rs9940646	G	C	1	1	Vascular or heart problems diagnosed by doctor: high blood pressure	Neale B	UKBB	European	0.007888	0.001094	5.564e-13	336683	91033	245650	1	Neale-B_UKBB_EUR_2017
rs9940128	rs9940128	A	G	rs9923147	T	C	1	1	Vascular or heart problems diagnosed by doctor: high blood pressure	Neale B	UKBB	European	0.007918	0.001094	4.556e-13	336683	91033	245650	1	Neale-B_UKBB_EUR_2017
rs35225200	rs35225200	A	C	rs13107325	C	T	0.84813	1	Vascular or heart problems diagnosed by doctor: high blood pressure	Neale B	UKBB	European	0.0116	0.002056	1.692e-08	336683	91033	245650	1	Neale-B_UKBB_EUR_2017
rs11642841	rs11642841	A	C	rs11642841	A	C	1	1	Vascular or heart problems diagnosed by doctor: high blood pressure	Neale B	UKBB	European	0.00692	0.001103	3.499e-10	336683	91033	245650	1	Neale-B_UKBB_EUR_2017
rs11642841	rs11642841	A	C	rs11649091	G	T	0.83777	0.98683	Vascular or heart problems diagnosed by doctor: high blood pressure	Neale B	UKBB	European	0.007282	0.001092	2.544e-11	336683	91033	245650	1	Neale-B_UKBB_EUR_2017
rs7188250	rs7188250	C	T	rs7188250	C	T	1	1	Vascular or heart problems diagnosed by doctor: none of the above	Neale B	UKBB	European	-0.007503	0.001127	2.735e-11	336683	236530	100153	1	Neale-B_UKBB_EUR_2017
rs7188250	rs7188250	C	T	rs72805612	A	G	0.99188	1	Vascular or heart problems diagnosed by doctor: none of the above	Neale B	UKBB	European	-0.007466	0.001127	3.523e-11	336683	236530	100153	1	Neale-B_UKBB_EUR_2017
rs7188250	rs7188250	C	T	rs62033413	G	C	0.98782	0.99591	Vascular or heart problems diagnosed by doctor: none of the above	Neale B	UKBB	European	-0.007446	0.001127	3.976e-11	336683	236530	100153	1	Neale-B_UKBB_EUR_2017
rs7188250	rs7188250	C	T	rs72805611	T	C	0.98782	0.99591	Vascular or heart problems diagnosed by doctor: none of the above	Neale B	UKBB	European	-0.007445	0.001127	3.965e-11	336683	236530	100153	1	Neale-B_UKBB_EUR_2017
rs7188250	rs7188250	C	T	rs11075993	T	G	0.98377	0.99185	Vascular or heart problems diagnosed by doctor: none of the above	Neale B	UKBB	European	-0.007432	0.001127	4.284e-11	336683	236530	100153	1	Neale-B_UKBB_EUR_2017
rs11649091	rs11649091	G	T	rs11649091	G	T	1	1	Vascular or heart problems diagnosed by doctor: none of the above	Neale B	UKBB	European	-0.007199	0.001121	1.35e-10	336683	236530	100153	1	Neale-B_UKBB_EUR_2017
rs11649091	rs11649091	G	T	rs72805612	A	G	0.89598	0.99574	Vascular or heart problems diagnosed by doctor: none of the above	Neale B	UKBB	European	-0.007466	0.001127	3.523e-11	336683	236530	100153	1	Neale-B_UKBB_EUR_2017
rs11649091	rs11649091	G	T	rs12149832	A	G	0.89229	0.99573	Vascular or heart problems diagnosed by doctor: none of the above	Neale B	UKBB	European	-0.007509	0.001127	2.663e-11	336683	236530	100153	1	Neale-B_UKBB_EUR_2017
rs11649091	rs11649091	G	T	rs62033413	G	C	0.89199	0.99149	Vascular or heart problems diagnosed by doctor: none of the above	Neale B	UKBB	European	-0.007446	0.001127	3.976e-11	336683	236530	100153	1	Neale-B_UKBB_EUR_2017
rs11649091	rs11649091	G	T	rs72805611	T	C	0.89199	0.99149	Vascular or heart problems diagnosed by doctor: none of the above	Neale B	UKBB	European	-0.007445	0.001127	3.965e-11	336683	236530	100153	1	Neale-B_UKBB_EUR_2017
rs10946808	rs10946808	A	G	rs10946808	A	G	1	1	Vascular or heart problems diagnosed by doctor: none of the above	Neale B	UKBB	European	-0.008138	0.001249	7.287e-11	336683	236530	100153	1	Neale-B_UKBB_EUR_2017
rs10946808	rs10946808	A	G	rs80292109	A	G	0.99048	0.99523	Vascular or heart problems diagnosed by doctor: none of the above	Neale B	UKBB	European	-0.00814	0.001252	7.892e-11	336683	236530	100153	1	Neale-B_UKBB_EUR_2017
rs10946808	rs10946808	A	G	rs9358912	G	T	0.98577	0.99523	Vascular or heart problems diagnosed by doctor: none of the above	Neale B	UKBB	European	-0.008101	0.001251	9.301e-11	336683	236530	100153	1	Neale-B_UKBB_EUR_2017
rs10946808	rs10946808	A	G	rs811041	C	G	0.92331	1	Vascular or heart problems diagnosed by doctor: none of the above	Neale B	UKBB	European	-0.008278	0.001235	2.074e-11	336683	236530	100153	1	Neale-B_UKBB_EUR_2017
rs9393688	rs9393688	A	T	rs9379833	C	A	1	1	Vascular or heart problems diagnosed by doctor: none of the above	Neale B	UKBB	European	-0.00794	0.001264	3.308e-10	336683	236530	100153	1	Neale-B_UKBB_EUR_2017
rs9393688	rs9393688	A	T	rs7766641	G	A	0.96619	0.99017	Vascular or heart problems diagnosed by doctor: none of the above	Neale B	UKBB	European	-0.007898	0.001274	5.639e-10	336683	236530	100153	1	Neale-B_UKBB_EUR_2017
rs9393688	rs9393688	A	T	rs62396185	G	C	0.94232	0.98027	Vascular or heart problems diagnosed by doctor: none of the above	Neale B	UKBB	European	-0.007842	0.001272	7.12e-10	336683	236530	100153	1	Neale-B_UKBB_EUR_2017
rs9393688	rs9393688	A	T	rs9358912	G	T	0.9298	0.99012	Vascular or heart problems diagnosed by doctor: none of the above	Neale B	UKBB	European	-0.008101	0.001251	9.301e-11	336683	236530	100153	1	Neale-B_UKBB_EUR_2017
rs12716979	rs12716979	G	T	rs12716979	G	T	1	1	Vascular or heart problems diagnosed by doctor: none of the above	Neale B	UKBB	European	0.006762	0.001154	4.692e-09	336683	236530	100153	1	Neale-B_UKBB_EUR_2017
rs12716979	rs12716979	G	T	rs4889606	G	A	0.9958	1	Vascular or heart problems diagnosed by doctor: none of the above	Neale B	UKBB	European	0.006748	0.001149	4.215e-09	336683	236530	100153	1	Neale-B_UKBB_EUR_2017
rs12716979	rs12716979	G	T	rs9926533	T	C	0.99162	1	Vascular or heart problems diagnosed by doctor: none of the above	Neale B	UKBB	European	0.006717	0.001149	5.039e-09	336683	236530	100153	1	Neale-B_UKBB_EUR_2017
rs12716979	rs12716979	G	T	rs11150604	T	A	0.95451	0.98729	Vascular or heart problems diagnosed by doctor: none of the above	Neale B	UKBB	European	0.006558	0.001145	1.018e-08	336683	236530	100153	1	Neale-B_UKBB_EUR_2017
rs12716979	rs12716979	G	T	rs9939558	A	T	0.95451	0.98729	Vascular or heart problems diagnosed by doctor: none of the above	Neale B	UKBB	European	0.006552	0.001145	1.052e-08	336683	236530	100153	1	Neale-B_UKBB_EUR_2017
rs55872725	rs55872725	C	T	rs55872725	C	T	1	1	Vascular or heart problems diagnosed by doctor: none of the above	Neale B	UKBB	European	0.008686	0.001131	1.619e-14	336683	236530	100153	1	Neale-B_UKBB_EUR_2017
rs55872725	rs55872725	C	T	rs1421085	T	C	1	1	Vascular or heart problems diagnosed by doctor: none of the above	Neale B	UKBB	European	0.008654	0.001131	2.033e-14	336683	236530	100153	1	Neale-B_UKBB_EUR_2017
rs55872725	rs55872725	C	T	rs11642015	C	T	1	1	Vascular or heart problems diagnosed by doctor: none of the above	Neale B	UKBB	European	0.008652	0.001131	2.07e-14	336683	236530	100153	1	Neale-B_UKBB_EUR_2017
rs55872725	rs55872725	C	T	rs62048402	G	A	1	1	Vascular or heart problems diagnosed by doctor: none of the above	Neale B	UKBB	European	0.008669	0.001131	1.839e-14	336683	236530	100153	1	Neale-B_UKBB_EUR_2017
rs55872725	rs55872725	C	T	rs1558902	T	A	1	1	Vascular or heart problems diagnosed by doctor: none of the above	Neale B	UKBB	European	0.00867	0.001131	1.819e-14	336683	236530	100153	1	Neale-B_UKBB_EUR_2017
rs9972653	rs9972653	G	T	rs9972653	G	T	1	1	Vascular or heart problems diagnosed by doctor: none of the above	Neale B	UKBB	European	0.007942	0.001135	2.649e-12	336683	236530	100153	1	Neale-B_UKBB_EUR_2017
rs9972653	rs9972653	G	T	rs17817497	T	C	0.9959	1	Vascular or heart problems diagnosed by doctor: none of the above	Neale B	UKBB	European	0.008036	0.001136	1.498e-12	336683	236530	100153	1	Neale-B_UKBB_EUR_2017
rs9972653	rs9972653	G	T	rs7193144	T	C	0.99182	0.9959	Vascular or heart problems diagnosed by doctor: none of the above	Neale B	UKBB	European	0.008146	0.001136	7.39e-13	336683	236530	100153	1	Neale-B_UKBB_EUR_2017
rs9972653	rs9972653	G	T	rs62033399	C	T	0.99182	0.9959	Vascular or heart problems diagnosed by doctor: none of the above	Neale B	UKBB	European	0.008189	0.001136	5.631e-13	336683	236530	100153	1	Neale-B_UKBB_EUR_2017
rs9972653	rs9972653	G	T	rs8043757	A	T	0.99182	0.9959	Vascular or heart problems diagnosed by doctor: none of the above	Neale B	UKBB	European	0.008051	0.001135	1.331e-12	336683	236530	100153	1	Neale-B_UKBB_EUR_2017
rs12149832	rs12149832	A	G	rs12149832	A	G	1	1	Vascular or heart problems diagnosed by doctor: none of the above	Neale B	UKBB	European	-0.007509	0.001127	2.663e-11	336683	236530	100153	1	Neale-B_UKBB_EUR_2017
rs12149832	rs12149832	A	G	rs72805612	A	G	0.9878	0.99591	Vascular or heart problems diagnosed by doctor: none of the above	Neale B	UKBB	European	-0.007466	0.001127	3.523e-11	336683	236530	100153	1	Neale-B_UKBB_EUR_2017
rs12149832	rs12149832	A	G	rs12149574	G	C	0.98381	1	Vascular or heart problems diagnosed by doctor: none of the above	Neale B	UKBB	European	-0.007439	0.001127	4.044e-11	336683	236530	100153	1	Neale-B_UKBB_EUR_2017
rs12149832	rs12149832	A	G	rs62033413	G	C	0.98375	0.9959	Vascular or heart problems diagnosed by doctor: none of the above	Neale B	UKBB	European	-0.007446	0.001127	3.976e-11	336683	236530	100153	1	Neale-B_UKBB_EUR_2017
rs12149832	rs12149832	A	G	rs72805611	T	C	0.98375	0.9959	Vascular or heart problems diagnosed by doctor: none of the above	Neale B	UKBB	European	-0.007445	0.001127	3.965e-11	336683	236530	100153	1	Neale-B_UKBB_EUR_2017
rs62033406	rs62033406	A	G	rs62033406	A	G	1	1	Vascular or heart problems diagnosed by doctor: none of the above	Neale B	UKBB	European	0.007494	0.001128	3.118e-11	336683	236530	100153	1	Neale-B_UKBB_EUR_2017
rs62033406	rs62033406	A	G	rs7206410	T	C	0.89965	1	Vascular or heart problems diagnosed by doctor: none of the above	Neale B	UKBB	European	0.008017	0.001136	1.686e-12	336683	236530	100153	1	Neale-B_UKBB_EUR_2017
rs62033406	rs62033406	A	G	rs7202116	A	G	0.89965	1	Vascular or heart problems diagnosed by doctor: none of the above	Neale B	UKBB	European	0.008027	0.001136	1.581e-12	336683	236530	100153	1	Neale-B_UKBB_EUR_2017
rs62033406	rs62033406	A	G	rs7202296	A	G	0.89965	1	Vascular or heart problems diagnosed by doctor: none of the above	Neale B	UKBB	European	0.008018	0.001136	1.669e-12	336683	236530	100153	1	Neale-B_UKBB_EUR_2017
rs62033406	rs62033406	A	G	rs66908032	C	A	0.89965	1	Vascular or heart problems diagnosed by doctor: none of the above	Neale B	UKBB	European	0.007998	0.001136	1.911e-12	336683	236530	100153	1	Neale-B_UKBB_EUR_2017
rs62033400	rs62033400	A	G	rs62033400	A	G	1	1	Vascular or heart problems diagnosed by doctor: none of the above	Neale B	UKBB	European	0.008037	0.001136	1.478e-12	336683	236530	100153	1	Neale-B_UKBB_EUR_2017
rs62033400	rs62033400	A	G	rs8063057	T	C	1	1	Vascular or heart problems diagnosed by doctor: none of the above	Neale B	UKBB	European	0.007906	0.001135	3.302e-12	336683	236530	100153	1	Neale-B_UKBB_EUR_2017
rs62033400	rs62033400	A	G	rs7187250	C	A	0.9959	1	Vascular or heart problems diagnosed by doctor: none of the above	Neale B	UKBB	European	0.008269	0.001136	3.393e-13	336683	236530	100153	1	Neale-B_UKBB_EUR_2017
rs62033400	rs62033400	A	G	rs17817449	T	G	0.9959	1	Vascular or heart problems diagnosed by doctor: none of the above	Neale B	UKBB	European	0.008039	0.001135	1.435e-12	336683	236530	100153	1	Neale-B_UKBB_EUR_2017
rs62033400	rs62033400	A	G	rs8051591	A	G	0.9959	1	Vascular or heart problems diagnosed by doctor: none of the above	Neale B	UKBB	European	0.008019	0.001135	1.645e-12	336683	236530	100153	1	Neale-B_UKBB_EUR_2017
rs72805612	rs72805612	A	G	rs72805612	A	G	1	1	Vascular or heart problems diagnosed by doctor: none of the above	Neale B	UKBB	European	-0.007466	0.001127	3.523e-11	336683	236530	100153	1	Neale-B_UKBB_EUR_2017
rs72805612	rs72805612	A	G	rs62033413	G	C	0.99592	1	Vascular or heart problems diagnosed by doctor: none of the above	Neale B	UKBB	European	-0.007446	0.001127	3.976e-11	336683	236530	100153	1	Neale-B_UKBB_EUR_2017
rs72805612	rs72805612	A	G	rs72805611	T	C	0.99592	1	Vascular or heart problems diagnosed by doctor: none of the above	Neale B	UKBB	European	-0.007445	0.001127	3.965e-11	336683	236530	100153	1	Neale-B_UKBB_EUR_2017
rs72805612	rs72805612	A	G	rs7188250	C	T	0.99188	1	Vascular or heart problems diagnosed by doctor: none of the above	Neale B	UKBB	European	-0.007503	0.001127	2.735e-11	336683	236530	100153	1	Neale-B_UKBB_EUR_2017
rs72805612	rs72805612	A	G	rs11075993	T	G	0.99188	1	Vascular or heart problems diagnosed by doctor: none of the above	Neale B	UKBB	European	-0.007432	0.001127	4.284e-11	336683	236530	100153	1	Neale-B_UKBB_EUR_2017
rs4314618	rs4314618	A	G	rs4314618	A	G	1	1	Vascular or heart problems diagnosed by doctor: none of the above	Neale B	UKBB	European	-0.006675	0.001112	1.976e-09	336683	236530	100153	1	Neale-B_UKBB_EUR_2017
rs4314618	rs4314618	A	G	rs10088408	C	T	0.99206	1	Vascular or heart problems diagnosed by doctor: none of the above	Neale B	UKBB	European	-0.006643	0.001112	2.307e-09	336683	236530	100153	1	Neale-B_UKBB_EUR_2017
rs4314618	rs4314618	A	G	rs11250099	A	G	0.98412	0.99203	Vascular or heart problems diagnosed by doctor: none of the above	Neale B	UKBB	European	-0.006597	0.00111	2.846e-09	336683	236530	100153	1	Neale-B_UKBB_EUR_2017
rs4314618	rs4314618	A	G	rs10111950	C	G	0.98028	1	Vascular or heart problems diagnosed by doctor: none of the above	Neale B	UKBB	European	-0.00673	0.001112	1.436e-09	336683	236530	100153	1	Neale-B_UKBB_EUR_2017
rs4314618	rs4314618	A	G	rs4841465	C	T	0.97638	1	Vascular or heart problems diagnosed by doctor: none of the above	Neale B	UKBB	European	-0.006641	0.001112	2.312e-09	336683	236530	100153	1	Neale-B_UKBB_EUR_2017
rs56094641	rs56094641	A	G	rs56094641	A	G	1	1	Vascular or heart problems diagnosed by doctor: none of the above	Neale B	UKBB	European	0.008515	0.001131	5.139e-14	336683	236530	100153	1	Neale-B_UKBB_EUR_2017
rs56094641	rs56094641	A	G	rs1421085	T	C	0.98389	0.99594	Vascular or heart problems diagnosed by doctor: none of the above	Neale B	UKBB	European	0.008654	0.001131	2.033e-14	336683	236530	100153	1	Neale-B_UKBB_EUR_2017
rs56094641	rs56094641	A	G	rs11642015	C	T	0.98389	0.99594	Vascular or heart problems diagnosed by doctor: none of the above	Neale B	UKBB	European	0.008652	0.001131	2.07e-14	336683	236530	100153	1	Neale-B_UKBB_EUR_2017
rs56094641	rs56094641	A	G	rs62048402	G	A	0.98389	0.99594	Vascular or heart problems diagnosed by doctor: none of the above	Neale B	UKBB	European	0.008669	0.001131	1.839e-14	336683	236530	100153	1	Neale-B_UKBB_EUR_2017
rs56094641	rs56094641	A	G	rs1558902	T	A	0.98389	0.99594	Vascular or heart problems diagnosed by doctor: none of the above	Neale B	UKBB	European	0.00867	0.001131	1.819e-14	336683	236530	100153	1	Neale-B_UKBB_EUR_2017
rs8047587	rs8047587	G	T	rs8047587	G	T	1	1	Vascular or heart problems diagnosed by doctor: none of the above	Neale B	UKBB	European	0.00773	0.00112	5.093e-12	336683	236530	100153	1	Neale-B_UKBB_EUR_2017
rs12220700	rs12220700	A	G	rs12220700	A	G	1	1	Vascular or heart problems diagnosed by doctor: none of the above	Neale B	UKBB	European	-0.006634	0.001115	2.67e-09	336683	236530	100153	1	Neale-B_UKBB_EUR_2017
rs12220700	rs12220700	A	G	rs10995311	C	G	0.90258	0.99151	Vascular or heart problems diagnosed by doctor: none of the above	Neale B	UKBB	European	-0.007374	0.001121	4.701e-11	336683	236530	100153	1	Neale-B_UKBB_EUR_2017
rs12220700	rs12220700	A	G	rs11527181	A	G	0.85909	0.99561	Vascular or heart problems diagnosed by doctor: none of the above	Neale B	UKBB	European	-0.006657	0.001123	3.076e-09	336683	236530	100153	1	Neale-B_UKBB_EUR_2017
rs12220700	rs12220700	A	G	rs11592442	T	A	0.85509	0.99123	Vascular or heart problems diagnosed by doctor: none of the above	Neale B	UKBB	European	-0.006641	0.001123	3.362e-09	336683	236530	100153	1	Neale-B_UKBB_EUR_2017
rs17817288	rs17817288	A	G	rs17817288	A	G	1	1	Vascular or heart problems diagnosed by doctor: none of the above	Neale B	UKBB	European	0.006794	0.00111	9.367e-10	336683	236530	100153	1	Neale-B_UKBB_EUR_2017
rs17817288	rs17817288	A	G	rs10852521	T	C	0.95701	1	Vascular or heart problems diagnosed by doctor: none of the above	Neale B	UKBB	European	0.006299	0.00111	1.38e-08	336683	236530	100153	1	Neale-B_UKBB_EUR_2017
rs17817288	rs17817288	A	G	rs9922047	C	G	0.95701	1	Vascular or heart problems diagnosed by doctor: none of the above	Neale B	UKBB	European	0.006301	0.00111	1.358e-08	336683	236530	100153	1	Neale-B_UKBB_EUR_2017
rs17817288	rs17817288	A	G	rs8055197	G	A	0.94909	0.99187	Vascular or heart problems diagnosed by doctor: none of the above	Neale B	UKBB	European	0.006443	0.00111	6.403e-09	336683	236530	100153	1	Neale-B_UKBB_EUR_2017
rs17817288	rs17817288	A	G	rs1861866	C	T	0.94909	0.99187	Vascular or heart problems diagnosed by doctor: none of the above	Neale B	UKBB	European	0.006427	0.00111	6.952e-09	336683	236530	100153	1	Neale-B_UKBB_EUR_2017
rs55873205	rs55873205	C	G	rs55873205	C	G	1	1	Vascular or heart problems diagnosed by doctor: none of the above	Neale B	UKBB	European	-0.007268	0.001241	4.747e-09	336683	236530	100153	1	Neale-B_UKBB_EUR_2017
rs55873205	rs55873205	C	G	rs1116969	G	C	1	1	Vascular or heart problems diagnosed by doctor: none of the above	Neale B	UKBB	European	-0.007262	0.001241	4.857e-09	336683	236530	100153	1	Neale-B_UKBB_EUR_2017
rs55873205	rs55873205	C	G	rs3796107	G	T	1	1	Vascular or heart problems diagnosed by doctor: none of the above	Neale B	UKBB	European	-0.00724	0.001243	5.666e-09	336683	236530	100153	1	Neale-B_UKBB_EUR_2017
rs55873205	rs55873205	C	G	rs3796106	A	T	1	1	Vascular or heart problems diagnosed by doctor: none of the above	Neale B	UKBB	European	-0.007245	0.001243	5.552e-09	336683	236530	100153	1	Neale-B_UKBB_EUR_2017
rs55873205	rs55873205	C	G	rs77502408	A	G	1	1	Vascular or heart problems diagnosed by doctor: none of the above	Neale B	UKBB	European	-0.007275	0.00124	4.478e-09	336683	236530	100153	1	Neale-B_UKBB_EUR_2017
rs1121954	rs1121954	T	C	rs11689148	C	T	0.94685	1	Vascular or heart problems diagnosed by doctor: none of the above	Neale B	UKBB	European	-0.006913	0.001241	2.557e-08	336683	236530	100153	1	Neale-B_UKBB_EUR_2017
rs1121954	rs1121954	T	C	rs11677735	G	A	0.94685	1	Vascular or heart problems diagnosed by doctor: none of the above	Neale B	UKBB	European	-0.006917	0.001241	2.519e-08	336683	236530	100153	1	Neale-B_UKBB_EUR_2017
rs1121954	rs1121954	T	C	rs11689197	C	T	0.94685	1	Vascular or heart problems diagnosed by doctor: none of the above	Neale B	UKBB	European	-0.006912	0.001241	2.576e-08	336683	236530	100153	1	Neale-B_UKBB_EUR_2017
rs1121954	rs1121954	T	C	rs76949861	C	T	0.94685	1	Vascular or heart problems diagnosed by doctor: none of the above	Neale B	UKBB	European	-0.006909	0.001241	2.606e-08	336683	236530	100153	1	Neale-B_UKBB_EUR_2017
rs2236295	rs2236295	G	T	rs2236295	G	T	1	1	Vascular or heart problems diagnosed by doctor: none of the above	Neale B	UKBB	European	-0.007257	0.001135	1.651e-10	336683	236530	100153	1	Neale-B_UKBB_EUR_2017
rs2236295	rs2236295	G	T	rs1848797	A	G	0.92442	0.96975	Vascular or heart problems diagnosed by doctor: none of the above	Neale B	UKBB	European	-0.006589	0.001133	6.02e-09	336683	236530	100153	1	Neale-B_UKBB_EUR_2017
rs2236295	rs2236295	G	T	rs10995311	C	G	0.82172	1	Vascular or heart problems diagnosed by doctor: none of the above	Neale B	UKBB	European	-0.007374	0.001121	4.701e-11	336683	236530	100153	1	Neale-B_UKBB_EUR_2017
rs56137030	rs56137030	A	G	rs7206410	C	T	1	1	Vascular or heart problems diagnosed by doctor: none of the above	Neale B	UKBB	European	-0.008017	0.001136	1.686e-12	336683	236530	100153	1	Neale-B_UKBB_EUR_2017
rs56137030	rs56137030	A	G	rs7202116	G	A	1	1	Vascular or heart problems diagnosed by doctor: none of the above	Neale B	UKBB	European	-0.008027	0.001136	1.581e-12	336683	236530	100153	1	Neale-B_UKBB_EUR_2017
rs56137030	rs56137030	A	G	rs7202296	G	A	1	1	Vascular or heart problems diagnosed by doctor: none of the above	Neale B	UKBB	European	-0.008018	0.001136	1.669e-12	336683	236530	100153	1	Neale-B_UKBB_EUR_2017
rs56137030	rs56137030	A	G	rs66908032	A	C	1	1	Vascular or heart problems diagnosed by doctor: none of the above	Neale B	UKBB	European	-0.007998	0.001136	1.911e-12	336683	236530	100153	1	Neale-B_UKBB_EUR_2017
rs9935401	rs9935401	A	G	rs9935401	A	G	1	1	Vascular or heart problems diagnosed by doctor: none of the above	Neale B	UKBB	European	-0.008131	0.001136	8.11e-13	336683	236530	100153	1	Neale-B_UKBB_EUR_2017
rs9935401	rs9935401	A	G	rs7187250	A	C	1	1	Vascular or heart problems diagnosed by doctor: none of the above	Neale B	UKBB	European	-0.008269	0.001136	3.393e-13	336683	236530	100153	1	Neale-B_UKBB_EUR_2017
rs9935401	rs9935401	A	G	rs17817449	G	T	1	1	Vascular or heart problems diagnosed by doctor: none of the above	Neale B	UKBB	European	-0.008039	0.001135	1.435e-12	336683	236530	100153	1	Neale-B_UKBB_EUR_2017
rs9935401	rs9935401	A	G	rs8051591	G	A	1	1	Vascular or heart problems diagnosed by doctor: none of the above	Neale B	UKBB	European	-0.008019	0.001135	1.645e-12	336683	236530	100153	1	Neale-B_UKBB_EUR_2017
rs9935401	rs9935401	A	G	rs7193144	C	T	0.9959	1	Vascular or heart problems diagnosed by doctor: none of the above	Neale B	UKBB	European	-0.008146	0.001136	7.39e-13	336683	236530	100153	1	Neale-B_UKBB_EUR_2017
rs10852521	rs10852521	C	T	rs10852521	C	T	1	1	Vascular or heart problems diagnosed by doctor: none of the above	Neale B	UKBB	European	-0.006299	0.00111	1.38e-08	336683	236530	100153	1	Neale-B_UKBB_EUR_2017
rs10852521	rs10852521	C	T	rs9922047	G	C	1	1	Vascular or heart problems diagnosed by doctor: none of the above	Neale B	UKBB	European	-0.006301	0.00111	1.358e-08	336683	236530	100153	1	Neale-B_UKBB_EUR_2017
rs10852521	rs10852521	C	T	rs8055197	A	G	0.99204	1	Vascular or heart problems diagnosed by doctor: none of the above	Neale B	UKBB	European	-0.006443	0.00111	6.403e-09	336683	236530	100153	1	Neale-B_UKBB_EUR_2017
rs10852521	rs10852521	C	T	rs1861866	T	C	0.99204	1	Vascular or heart problems diagnosed by doctor: none of the above	Neale B	UKBB	European	-0.006427	0.00111	6.952e-09	336683	236530	100153	1	Neale-B_UKBB_EUR_2017
rs10852521	rs10852521	C	T	rs8047395	A	G	0.96048	0.98791	Vascular or heart problems diagnosed by doctor: none of the above	Neale B	UKBB	European	-0.006508	0.001112	4.878e-09	336683	236530	100153	1	Neale-B_UKBB_EUR_2017
rs898604	rs898604	A	G	rs898604	A	G	1	1	Vascular or heart problems diagnosed by doctor: none of the above	Neale B	UKBB	European	-0.01012	0.001532	3.977e-11	336683	236530	100153	1	Neale-B_UKBB_EUR_2017
rs898604	rs898604	A	G	rs2306036	T	C	0.99156	1	Vascular or heart problems diagnosed by doctor: none of the above	Neale B	UKBB	European	-0.01016	0.001532	3.226e-11	336683	236530	100153	1	Neale-B_UKBB_EUR_2017
rs898604	rs898604	A	G	rs2867219	T	C	0.99156	1	Vascular or heart problems diagnosed by doctor: none of the above	Neale B	UKBB	European	-0.01016	0.001532	3.3e-11	336683	236530	100153	1	Neale-B_UKBB_EUR_2017
rs898604	rs898604	A	G	rs2306037	G	C	0.92473	1	Vascular or heart problems diagnosed by doctor: none of the above	Neale B	UKBB	European	-0.01036	0.001582	5.704e-11	336683	236530	100153	1	Neale-B_UKBB_EUR_2017
rs898604	rs898604	A	G	rs113362246	G	C	0.92473	1	Vascular or heart problems diagnosed by doctor: none of the above	Neale B	UKBB	European	-0.01031	0.001582	7.047e-11	336683	236530	100153	1	Neale-B_UKBB_EUR_2017
rs11075985	rs11075985	A	C	rs11075985	A	C	1	1	Vascular or heart problems diagnosed by doctor: none of the above	Neale B	UKBB	European	-0.007899	0.001123	2.035e-12	336683	236530	100153	1	Neale-B_UKBB_EUR_2017
rs11075985	rs11075985	A	C	rs9937354	A	G	0.99598	1	Vascular or heart problems diagnosed by doctor: none of the above	Neale B	UKBB	European	-0.007884	0.001123	2.256e-12	336683	236530	100153	1	Neale-B_UKBB_EUR_2017
rs11075985	rs11075985	A	C	rs9928094	G	A	0.99598	1	Vascular or heart problems diagnosed by doctor: none of the above	Neale B	UKBB	European	-0.007881	0.001123	2.302e-12	336683	236530	100153	1	Neale-B_UKBB_EUR_2017
rs6964833	rs6964833	C	T	rs6964833	C	T	1	1	Vascular or heart problems diagnosed by doctor: none of the above	Neale B	UKBB	European	-0.007049	0.001263	2.411e-08	336683	236530	100153	1	Neale-B_UKBB_EUR_2017
rs6964833	rs6964833	C	T	rs4717907	A	G	1	1	Vascular or heart problems diagnosed by doctor: none of the above	Neale B	UKBB	European	-0.007135	0.001263	1.615e-08	336683	236530	100153	1	Neale-B_UKBB_EUR_2017
rs6964833	rs6964833	C	T	rs13227433	G	T	1	1	Vascular or heart problems diagnosed by doctor: none of the above	Neale B	UKBB	European	-0.007111	0.001263	1.796e-08	336683	236530	100153	1	Neale-B_UKBB_EUR_2017
rs6964833	rs6964833	C	T	rs6972591	C	G	1	1	Vascular or heart problems diagnosed by doctor: none of the above	Neale B	UKBB	European	-0.007042	0.001263	2.494e-08	336683	236530	100153	1	Neale-B_UKBB_EUR_2017
rs12149574	rs12149574	C	G	rs12149574	C	G	1	1	Vascular or heart problems diagnosed by doctor: none of the above	Neale B	UKBB	European	0.007439	0.001127	4.044e-11	336683	236530	100153	1	Neale-B_UKBB_EUR_2017
rs12149574	rs12149574	C	G	rs11075993	G	T	0.99592	1	Vascular or heart problems diagnosed by doctor: none of the above	Neale B	UKBB	European	0.007432	0.001127	4.284e-11	336683	236530	100153	1	Neale-B_UKBB_EUR_2017
rs12149574	rs12149574	C	G	rs72805613	A	G	0.99592	1	Vascular or heart problems diagnosed by doctor: none of the above	Neale B	UKBB	European	0.007447	0.001127	3.874e-11	336683	236530	100153	1	Neale-B_UKBB_EUR_2017
rs12149574	rs12149574	C	G	rs72805612	G	A	0.98784	1	Vascular or heart problems diagnosed by doctor: none of the above	Neale B	UKBB	European	0.007466	0.001127	3.523e-11	336683	236530	100153	1	Neale-B_UKBB_EUR_2017
rs12149574	rs12149574	C	G	rs12149832	G	A	0.98381	1	Vascular or heart problems diagnosed by doctor: none of the above	Neale B	UKBB	European	0.007509	0.001127	2.663e-11	336683	236530	100153	1	Neale-B_UKBB_EUR_2017
rs28429148	rs28429148	A	G	rs8047587	T	G	0.9448	0.9759	Vascular or heart problems diagnosed by doctor: none of the above	Neale B	UKBB	European	-0.00773	0.00112	5.093e-12	336683	236530	100153	1	Neale-B_UKBB_EUR_2017
rs2893843	rs2893843	A	G	rs2893843	A	G	1	1	Vascular or heart problems diagnosed by doctor: none of the above	Neale B	UKBB	European	-0.008424	0.00116	3.818e-13	336683	236530	100153	1	Neale-B_UKBB_EUR_2017
rs2893843	rs2893843	A	G	rs9357005	C	A	1	1	Vascular or heart problems diagnosed by doctor: none of the above	Neale B	UKBB	European	-0.008449	0.001154	2.435e-13	336683	236530	100153	1	Neale-B_UKBB_EUR_2017
rs2893843	rs2893843	A	G	rs12525187	A	G	1	1	Vascular or heart problems diagnosed by doctor: none of the above	Neale B	UKBB	European	-0.008426	0.001154	2.847e-13	336683	236530	100153	1	Neale-B_UKBB_EUR_2017
rs2893843	rs2893843	A	G	rs4412193	A	G	1	1	Vascular or heart problems diagnosed by doctor: none of the above	Neale B	UKBB	European	-0.008306	0.001156	6.764e-13	336683	236530	100153	1	Neale-B_UKBB_EUR_2017
rs2893843	rs2893843	A	G	rs9358927	T	G	0.9958	1	Vascular or heart problems diagnosed by doctor: none of the above	Neale B	UKBB	European	-0.008668	0.001154	5.854e-14	336683	236530	100153	1	Neale-B_UKBB_EUR_2017
rs9940128	rs9940128	A	G	rs9940128	A	G	1	1	Vascular or heart problems diagnosed by doctor: none of the above	Neale B	UKBB	European	-0.008043	0.001124	8.169e-13	336683	236530	100153	1	Neale-B_UKBB_EUR_2017
rs9940128	rs9940128	A	G	rs9940278	T	C	1	1	Vascular or heart problems diagnosed by doctor: none of the above	Neale B	UKBB	European	-0.008006	0.001123	1.035e-12	336683	236530	100153	1	Neale-B_UKBB_EUR_2017
rs9940128	rs9940128	A	G	rs9939973	A	G	1	1	Vascular or heart problems diagnosed by doctor: none of the above	Neale B	UKBB	European	-0.008008	0.001123	1.02e-12	336683	236530	100153	1	Neale-B_UKBB_EUR_2017
rs9940128	rs9940128	A	G	rs9940646	G	C	1	1	Vascular or heart problems diagnosed by doctor: none of the above	Neale B	UKBB	European	-0.008005	0.001123	1.041e-12	336683	236530	100153	1	Neale-B_UKBB_EUR_2017
rs9940128	rs9940128	A	G	rs9923147	T	C	1	1	Vascular or heart problems diagnosed by doctor: none of the above	Neale B	UKBB	European	-0.008031	0.001123	8.766e-13	336683	236530	100153	1	Neale-B_UKBB_EUR_2017
rs11642841	rs11642841	A	C	rs11642841	A	C	1	1	Vascular or heart problems diagnosed by doctor: none of the above	Neale B	UKBB	European	-0.006962	0.001133	7.892e-10	336683	236530	100153	1	Neale-B_UKBB_EUR_2017
rs11642841	rs11642841	A	C	rs11649091	G	T	0.83777	0.98683	Vascular or heart problems diagnosed by doctor: none of the above	Neale B	UKBB	European	-0.007199	0.001121	1.35e-10	336683	236530	100153	1	Neale-B_UKBB_EUR_2017
rs514659	rs514659	A	C	rs514659	A	C	1	1	Venous thromboembolism	Heit JA	22672568	Mixed	NA	NA	6.26e-14	2962	-	-	-	GRASP
rs514659	rs514659	A	C	rs514659	A	C	1	1	Venous thromboembolism	Tang W	23650146	European	NA	NA	1.05e-12	44499	-	-	-	GRASP
rs514659	rs514659	A	C	chr9:136143372	C	T	1	1	Venous thromboembolism	Heit JA	22672568	Mixed	NA	NA	6.38e-14	2962	-	-	-	GRASP
rs514659	rs514659	A	C	chr9:136143372	C	T	1	1	Venous thromboembolism	Tang W	23650146	European	NA	NA	1.27e-12	44499	-	-	-	GRASP
rs514659	rs514659	A	C	rs514659	A	C	1	1	Venous thrombosis	Germain M	21980494	European	NA	NA	2.23e-34	2652	-	-	-	GRASP
rs514659	rs514659	A	C	rs514659	A	C	1	1	Venous thrombosis	Germain	22675575	European	NA	NA	6.32e-34	4517	-	-	-	GRASP
rs514659	rs514659	A	C	chr9:136143000	A	T	1	1	Venous thrombosis	Germain	22675575	European	NA	NA	4.56e-34	4517	-	-	-	GRASP
rs514659	rs514659	A	C	chr9:136143372	C	T	1	1	Venous thrombosis	Germain M	21980494	European	NA	NA	2.59e-34	2652	-	-	-	GRASP
rs514659	rs514659	A	C	chr9:136143372	C	T	1	1	Venous thrombosis	Germain	22675575	European	NA	NA	1.64e-34	4517	-	-	-	GRASP
rs514659	rs514659	A	C	chr9:136144427	T	C	1	1	Venous thrombosis	Germain	22675575	European	NA	NA	5.27e-34	4517	-	-	-	GRASP
rs514659	rs514659	A	C	chr9:136144873	C	T	1	1	Venous thrombosis	Germain	22675575	European	NA	NA	6.98e-35	4517	-	-	-	GRASP
rs814573	rs814573	T	A	rs4420638	G	A	0.90762	0.96787	Verbal declarative memory	Debette S	25648963	Mixed	NA	NA	6e-13	-	-	-	-	NHGRI-EBI_GWAS_Catalog
rs814573	rs814573	T	A	rs4420638	G	A	0.90762	0.96787	Verbal declarative memory	Debette S	25648963	Mixed	NA	NA	1e-16	-	-	-	-	NHGRI-EBI_GWAS_Catalog
rs814573	rs814573	T	A	rs4420638	G	A	0.90762	0.96787	Verbal declarative memory	Debette S	25648963	Mixed	NA	NA	2e-12	-	-	-	-	NHGRI-EBI_GWAS_Catalog
rs157592	rs157592	C	A	rs4420638	G	A	0.92579	0.9934	Verbal declarative memory	Debette S	25648963	Mixed	NA	NA	6e-13	-	-	-	-	NHGRI-EBI_GWAS_Catalog
rs157592	rs157592	C	A	rs4420638	G	A	0.92579	0.9934	Verbal declarative memory	Debette S	25648963	Mixed	NA	NA	1e-16	-	-	-	-	NHGRI-EBI_GWAS_Catalog
rs157592	rs157592	C	A	rs4420638	G	A	0.92579	0.9934	Verbal declarative memory	Debette S	25648963	Mixed	NA	NA	2e-12	-	-	-	-	NHGRI-EBI_GWAS_Catalog
rs12721051	rs12721051	C	G	rs4420638	A	G	0.98752	0.99374	Verbal declarative memory	Debette S	25648963	Mixed	NA	NA	6e-13	-	-	-	-	NHGRI-EBI_GWAS_Catalog
rs12721051	rs12721051	C	G	rs4420638	A	G	0.98752	0.99374	Verbal declarative memory	Debette S	25648963	Mixed	NA	NA	1e-16	-	-	-	-	NHGRI-EBI_GWAS_Catalog
rs12721051	rs12721051	C	G	rs4420638	A	G	0.98752	0.99374	Verbal declarative memory	Debette S	25648963	Mixed	NA	NA	2e-12	-	-	-	-	NHGRI-EBI_GWAS_Catalog
rs56131196	rs56131196	A	G	rs4420638	G	A	1	1	Verbal declarative memory	Debette S	25648963	Mixed	NA	NA	6e-13	-	-	-	-	NHGRI-EBI_GWAS_Catalog
rs56131196	rs56131196	A	G	rs4420638	G	A	1	1	Verbal declarative memory	Debette S	25648963	Mixed	NA	NA	1e-16	-	-	-	-	NHGRI-EBI_GWAS_Catalog
rs56131196	rs56131196	A	G	rs4420638	G	A	1	1	Verbal declarative memory	Debette S	25648963	Mixed	NA	NA	2e-12	-	-	-	-	NHGRI-EBI_GWAS_Catalog
rs681343	rs681343	C	T	rs492602	A	G	0.99598	1	Vitamin B12	Hazra A	18776911	European	NA	NA	5e-17	-	-	-	-	dbGaP
rs681343	rs681343	C	T	rs492602	A	G	0.99598	1	Vitamin B12 female	Hazra A	18776911	European	NA	NA	8.26e-45	1658	-	-	-	GRASP
rs601338	rs601338	A	G	rs601338	A	G	1	1	Vitamin B12 female	Hazra A	18776911	European	NA	NA	4.11e-10	1658	-	-	-	GRASP
rs681343	rs681343	C	T	rs492602	A	G	0.99598	1	Vitamin B12 levels	Hazra A	18776911	European	-0.09	0.01073	5e-17	-	-	-	-	NHGRI-EBI_GWAS_Catalog
rs780093	rs780093	T	C	rs1260326	T	C	0.90779	0.95474	VLDL cholesterol large lipoprotein fraction concentration	Chasman DI	19936222	European	NA	NA	2.79e-28	17296	-	-	-	GRASP
rs780093	rs780093	T	C	rs1260326	T	C	0.90779	0.95474	VLDL cholesterol large lipoprotein fraction concentration in fasting sample	Chasman DI	19936222	European	NA	NA	3.6e-24	17296	-	-	-	GRASP
rs780093	rs780093	T	C	rs1260326	T	C	0.90779	0.95474	VLDL cholesterol mean size lipoprotein fraction concentration	Chasman DI	19936222	European	NA	NA	7.6e-16	17296	-	-	-	GRASP
rs780093	rs780093	T	C	rs1260326	T	C	0.90779	0.95474	VLDL cholesterol mean size lipoprotein fraction concentration in fasting sample	Chasman DI	19936222	European	NA	NA	6.2e-14	17296	-	-	-	GRASP
rs780093	rs780093	T	C	rs1260326	T	C	0.90779	0.95474	VLDL cholesterol medium lipoprotein fraction concentration	Chasman DI	19936222	European	NA	NA	3.67e-17	17296	-	-	-	GRASP
rs780093	rs780093	T	C	rs1260326	T	C	0.90779	0.95474	VLDL cholesterol medium lipoprotein fraction concentration in fasting sample	Chasman DI	19936222	European	NA	NA	6.1e-15	17296	-	-	-	GRASP
rs780093	rs780093	T	C	rs1260326	T	C	0.90779	0.95474	VLDL cholesterol total lipoprotein fraction concentration	Chasman DI	19936222	European	NA	NA	7.78e-17	17296	-	-	-	GRASP
rs780093	rs780093	T	C	rs780094	T	C	0.9959	1	VLDL cholesterol total lipoprotein fraction concentration in fasting sample	Chasman DI	19936222	European	NA	NA	1.56e-13	17296	-	-	-	GRASP
rs514659	rs514659	A	C	rs514659	A	C	1	1	von Willebrand factor vWF	Williams FM	23381943	European	NA	NA	2.262e-55	2100	-	-	-	GRASP
rs514659	rs514659	A	C	chr9:136143372	C	T	1	1	von Willebrand factor vWF	Williams FM	23381943	European	NA	NA	2.266e-55	2100	-	-	-	GRASP
rs10946808	rs10946808	A	G	rs10946808	A	G	1	1	Waist circumeference adjusted for physical activity in males	GIANT	28448500	Mixed	0.0321	0.0057	2.3e-08	78598	0	78598	50	GIANT_Waist-adjusted-PA-M_Mixed_2017
rs429358	rs429358	C	T	rs429358	C	T	1	1	Waist circumference	Neale B	UKBB	European	-0.02418	0.002961	3.191e-16	336639	0	336639	1	Neale-B_UKBB_EUR_2017
rs7188250	rs7188250	C	T	rs7188250	C	T	1	1	Waist circumference	Neale B	UKBB	European	0.0514	0.002183	1.62e-122	336639	0	336639	1	Neale-B_UKBB_EUR_2017
rs7188250	rs7188250	C	T	rs72805612	A	G	0.99188	1	Waist circumference	Neale B	UKBB	European	0.05165	0.002184	1.471e-123	336639	0	336639	1	Neale-B_UKBB_EUR_2017
rs7188250	rs7188250	C	T	rs62033413	G	C	0.98782	0.99591	Waist circumference	Neale B	UKBB	European	0.05167	0.002184	1.236e-123	336639	0	336639	1	Neale-B_UKBB_EUR_2017
rs7188250	rs7188250	C	T	rs72805611	T	C	0.98782	0.99591	Waist circumference	Neale B	UKBB	European	0.05164	0.002184	1.486e-123	336639	0	336639	1	Neale-B_UKBB_EUR_2017
rs7188250	rs7188250	C	T	rs11075993	T	G	0.98377	0.99185	Waist circumference	Neale B	UKBB	European	0.05161	0.002184	2.199e-123	336639	0	336639	1	Neale-B_UKBB_EUR_2017
rs1486108	rs1486108	T	A	rs2422134	C	G	1	1	Waist circumference	GIANT	25673412	European	-0.021	0.0034	6.9e-10	227702	0	227702	101	GIANT_WC_EUR_2015
rs1486108	rs1486108	T	A	rs2422134	C	G	1	1	Waist circumference	GIANT	25673412	Mixed	-0.021	0.0033	6.5e-10	234858	0	234858	101	GIANT_WC_Mixed_2015
rs1486108	rs1486108	T	A	rs1026997	C	T	1	1	Waist circumference	GIANT	25673412	European	-0.02	0.0034	2.3e-09	232027	0	232027	101	GIANT_WC_EUR_2015
rs1486108	rs1486108	T	A	rs1026997	C	T	1	1	Waist circumference	GIANT	25673412	Mixed	-0.02	0.0033	1.1e-09	244377	0	244377	101	GIANT_WC_Mixed_2015
rs12253527	rs12253527	A	G	rs12253527	A	G	1	1	Waist circumference	Neale B	UKBB	European	0.02016	0.002308	2.396e-18	336639	0	336639	1	Neale-B_UKBB_EUR_2017
rs12253527	rs12253527	A	G	rs10828247	G	A	0.91246	1	Waist circumference	Neale B	UKBB	European	0.01977	0.002268	2.846e-18	336639	0	336639	1	Neale-B_UKBB_EUR_2017
rs12253527	rs12253527	A	G	rs7098100	A	G	0.91117	0.98642	Waist circumference	Neale B	UKBB	European	0.01952	0.002271	8.289e-18	336639	0	336639	1	Neale-B_UKBB_EUR_2017
rs11649091	rs11649091	G	T	rs11649091	G	T	1	1	Waist circumference	Neale B	UKBB	European	0.04875	0.002172	1.684e-111	336639	0	336639	1	Neale-B_UKBB_EUR_2017
rs11649091	rs11649091	G	T	rs72805612	A	G	0.89598	0.99574	Waist circumference	Neale B	UKBB	European	0.05165	0.002184	1.471e-123	336639	0	336639	1	Neale-B_UKBB_EUR_2017
rs11649091	rs11649091	G	T	rs12149832	A	G	0.89229	0.99573	Waist circumference	GIANT	23754948	European	0.07226	0.005227	1.822e-43	85607	0	85607	46	GIANT_WC_EUR_2013
rs11649091	rs11649091	G	T	rs12149832	A	G	0.89229	0.99573	Waist circumference	GIANT	25673412	European	0.068	0.0035	4e-85	231931	0	231931	101	GIANT_WC_EUR_2015
rs11649091	rs11649091	G	T	rs12149832	A	G	0.89229	0.99573	Waist circumference	GIANT	25673412	Mixed	0.066	0.0034	3.6e-86	244275	0	244275	101	GIANT_WC_Mixed_2015
rs11649091	rs11649091	G	T	rs12149832	A	G	0.89229	0.99573	Waist circumference	Heard Costa NL	19557197	European	NA	NA	9.3e-18	31373	-	-	-	GRASP
rs11649091	rs11649091	G	T	rs12149832	A	G	0.89229	0.99573	Waist circumference	Neale B	UKBB	European	0.05151	0.002183	5.307e-123	336639	0	336639	1	Neale-B_UKBB_EUR_2017
rs11649091	rs11649091	G	T	rs62033413	G	C	0.89199	0.99149	Waist circumference	Neale B	UKBB	European	0.05167	0.002184	1.236e-123	336639	0	336639	1	Neale-B_UKBB_EUR_2017
rs11649091	rs11649091	G	T	rs72805611	T	C	0.89199	0.99149	Waist circumference	Neale B	UKBB	European	0.05164	0.002184	1.486e-123	336639	0	336639	1	Neale-B_UKBB_EUR_2017
rs1918898	rs1918898	T	C	rs10931283	C	T	0.88415	0.9443	Waist circumference	Neale B	UKBB	European	-0.01242	0.002261	4.003e-08	336639	0	336639	1	Neale-B_UKBB_EUR_2017
rs10946808	rs10946808	A	G	rs10946808	A	G	1	1	Waist circumference	Neale B	UKBB	European	0.02061	0.002422	1.774e-17	336639	0	336639	1	Neale-B_UKBB_EUR_2017
rs10946808	rs10946808	A	G	rs80292109	A	G	0.99048	0.99523	Waist circumference	Neale B	UKBB	European	0.02002	0.002427	1.595e-16	336639	0	336639	1	Neale-B_UKBB_EUR_2017
rs10946808	rs10946808	A	G	rs9358912	G	T	0.98577	0.99523	Waist circumference	Neale B	UKBB	European	0.02075	0.002425	1.16e-17	336639	0	336639	1	Neale-B_UKBB_EUR_2017
rs10946808	rs10946808	A	G	rs811041	C	G	0.92331	1	Waist circumference	Neale B	UKBB	European	0.01898	0.002395	2.284e-15	336639	0	336639	1	Neale-B_UKBB_EUR_2017
rs76395182	rs76395182	G	T	rs62250717	G	C	0.90909	1	Waist circumference	Neale B	UKBB	European	-0.01298	0.002224	5.438e-09	336639	0	336639	1	Neale-B_UKBB_EUR_2017
rs76395182	rs76395182	G	T	rs7624108	T	G	0.90909	1	Waist circumference	Neale B	UKBB	European	-0.01309	0.002224	4.013e-09	336639	0	336639	1	Neale-B_UKBB_EUR_2017
rs76395182	rs76395182	G	T	rs67174538	C	T	0.90909	1	Waist circumference	Neale B	UKBB	European	-0.01313	0.002224	3.564e-09	336639	0	336639	1	Neale-B_UKBB_EUR_2017
rs76395182	rs76395182	G	T	rs7637879	C	T	0.90909	1	Waist circumference	Neale B	UKBB	European	-0.01303	0.002225	4.709e-09	336639	0	336639	1	Neale-B_UKBB_EUR_2017
rs62250717	rs62250717	C	G	rs62250717	C	G	1	1	Waist circumference	Neale B	UKBB	European	0.01298	0.002224	5.438e-09	336639	0	336639	1	Neale-B_UKBB_EUR_2017
rs62250717	rs62250717	C	G	rs7624108	G	T	1	1	Waist circumference	Neale B	UKBB	European	0.01309	0.002224	4.013e-09	336639	0	336639	1	Neale-B_UKBB_EUR_2017
rs62250717	rs62250717	C	G	rs67174538	T	C	1	1	Waist circumference	Neale B	UKBB	European	0.01313	0.002224	3.564e-09	336639	0	336639	1	Neale-B_UKBB_EUR_2017
rs62250717	rs62250717	C	G	rs7637879	T	C	1	1	Waist circumference	Neale B	UKBB	European	0.01303	0.002225	4.709e-09	336639	0	336639	1	Neale-B_UKBB_EUR_2017
rs62250717	rs62250717	C	G	rs7626594	G	A	1	1	Waist circumference	Neale B	UKBB	European	0.01317	0.002225	3.212e-09	336639	0	336639	1	Neale-B_UKBB_EUR_2017
rs9393688	rs9393688	A	T	rs9379833	C	A	1	1	Waist circumference	Neale B	UKBB	European	0.02119	0.00245	5.14e-18	336639	0	336639	1	Neale-B_UKBB_EUR_2017
rs9393688	rs9393688	A	T	rs7766641	G	A	0.96619	0.99017	Waist circumference	Neale B	UKBB	European	0.02208	0.00247	3.913e-19	336639	0	336639	1	Neale-B_UKBB_EUR_2017
rs9393688	rs9393688	A	T	rs62396185	G	C	0.94232	0.98027	Waist circumference	Neale B	UKBB	European	0.02208	0.002467	3.584e-19	336639	0	336639	1	Neale-B_UKBB_EUR_2017
rs9393688	rs9393688	A	T	rs9358912	G	T	0.9298	0.99012	Waist circumference	Neale B	UKBB	European	0.02075	0.002425	1.16e-17	336639	0	336639	1	Neale-B_UKBB_EUR_2017
rs7866629	rs7866629	A	T	rs7867900	A	G	0.9881	0.99601	Waist circumference	Neale B	UKBB	European	-0.01259	0.002161	5.683e-09	336639	0	336639	1	Neale-B_UKBB_EUR_2017
rs7866629	rs7866629	A	T	rs10738399	T	C	0.9881	0.99601	Waist circumference	Neale B	UKBB	European	-0.01253	0.002162	6.759e-09	336639	0	336639	1	Neale-B_UKBB_EUR_2017
rs7866629	rs7866629	A	T	rs9650684	C	A	0.96861	1	Waist circumference	Neale B	UKBB	European	-0.01344	0.002159	4.776e-10	336639	0	336639	1	Neale-B_UKBB_EUR_2017
rs993136	rs993136	T	C	rs993136	T	C	1	1	Waist circumference	Neale B	UKBB	European	0.01223	0.002217	3.471e-08	336639	0	336639	1	Neale-B_UKBB_EUR_2017
rs3122703	rs3122703	T	A	rs150436163	A	C	0.83766	0.9871	Waist circumference	Neale B	UKBB	European	-0.01278	0.002153	2.935e-09	336639	0	336639	1	Neale-B_UKBB_EUR_2017
rs3122703	rs3122703	T	A	rs3122702	G	T	0.8354	0.99566	Waist circumference	Neale B	UKBB	European	-0.01305	0.002152	1.321e-09	336639	0	336639	1	Neale-B_UKBB_EUR_2017
rs3122703	rs3122703	T	A	rs4741516	C	T	0.8354	0.99566	Waist circumference	Neale B	UKBB	European	-0.01311	0.002152	1.115e-09	336639	0	336639	1	Neale-B_UKBB_EUR_2017
rs3130048	rs3130048	C	T	rs3130048	C	T	1	1	Waist circumference	Neale B	UKBB	European	0.01567	0.00239	5.59e-11	336639	0	336639	1	Neale-B_UKBB_EUR_2017
rs2183271	rs2183271	T	C	rs2183271	T	C	1	1	Waist circumference	Neale B	UKBB	European	-0.01796	0.002244	1.225e-15	336639	0	336639	1	Neale-B_UKBB_EUR_2017
rs12716979	rs12716979	G	T	rs12716979	G	T	1	1	Waist circumference	Neale B	UKBB	European	-0.02168	0.002238	3.477e-22	336639	0	336639	1	Neale-B_UKBB_EUR_2017
rs12716979	rs12716979	G	T	rs4889606	G	A	0.9958	1	Waist circumference	GIANT	25673412	European	-0.019	0.0035	3.3e-08	231943	0	231943	101	GIANT_WC_EUR_2015
rs12716979	rs12716979	G	T	rs4889606	G	A	0.9958	1	Waist circumference	GIANT	25673412	Mixed	-0.02	0.0034	7.1e-09	244279	0	244279	101	GIANT_WC_Mixed_2015
rs12716979	rs12716979	G	T	rs4889606	G	A	0.9958	1	Waist circumference	Neale B	UKBB	European	-0.02151	0.002227	4.468e-22	336639	0	336639	1	Neale-B_UKBB_EUR_2017
rs12716979	rs12716979	G	T	rs9926533	T	C	0.99162	1	Waist circumference	Neale B	UKBB	European	-0.02131	0.002228	1.098e-21	336639	0	336639	1	Neale-B_UKBB_EUR_2017
rs12716979	rs12716979	G	T	rs11150604	T	A	0.95451	0.98729	Waist circumference	Neale B	UKBB	European	-0.02125	0.00222	1.052e-21	336639	0	336639	1	Neale-B_UKBB_EUR_2017
rs12716979	rs12716979	G	T	rs9939558	A	T	0.95451	0.98729	Waist circumference	Neale B	UKBB	European	-0.02121	0.00222	1.229e-21	336639	0	336639	1	Neale-B_UKBB_EUR_2017
rs303754	rs303754	G	T	rs303754	G	T	1	1	Waist circumference	Neale B	UKBB	European	-0.01801	0.002169	1.008e-16	336639	0	336639	1	Neale-B_UKBB_EUR_2017
rs303754	rs303754	G	T	rs167336	C	T	0.92614	1	Waist circumference	Neale B	UKBB	European	-0.01755	0.002172	6.571e-16	336639	0	336639	1	Neale-B_UKBB_EUR_2017
rs303754	rs303754	G	T	rs11873508	G	A	0.92237	1	Waist circumference	Neale B	UKBB	European	-0.01774	0.002172	3.103e-16	336639	0	336639	1	Neale-B_UKBB_EUR_2017
rs303754	rs303754	G	T	rs34385798	C	A	0.92237	1	Waist circumference	Neale B	UKBB	European	-0.01767	0.002175	4.428e-16	336639	0	336639	1	Neale-B_UKBB_EUR_2017
rs9954833	rs9954833	C	T	rs9954833	C	T	1	1	Waist circumference	Neale B	UKBB	European	0.01284	0.002265	1.435e-08	336639	0	336639	1	Neale-B_UKBB_EUR_2017
rs9954833	rs9954833	C	T	rs9948750	C	G	1	1	Waist circumference	Neale B	UKBB	European	0.01285	0.002266	1.419e-08	336639	0	336639	1	Neale-B_UKBB_EUR_2017
rs9954833	rs9954833	C	T	rs9961441	A	G	0.99562	1	Waist circumference	Neale B	UKBB	European	0.01296	0.002271	1.155e-08	336639	0	336639	1	Neale-B_UKBB_EUR_2017
rs9954833	rs9954833	C	T	rs59499656	A	T	0.94834	0.9867	Waist circumference	Neale B	UKBB	European	0.01393	0.00227	8.386e-10	336639	0	336639	1	Neale-B_UKBB_EUR_2017
rs9954833	rs9954833	C	T	rs9965184	A	T	0.94834	0.9867	Waist circumference	Neale B	UKBB	European	0.01399	0.00227	7.138e-10	336639	0	336639	1	Neale-B_UKBB_EUR_2017
rs13107325	rs13107325	T	C	rs13107325	T	C	1	1	Waist circumference	Neale B	UKBB	European	0.02421	0.004094	3.355e-09	336639	0	336639	1	Neale-B_UKBB_EUR_2017
rs13107325	rs13107325	T	C	rs13135092	G	A	0.92421	1	Waist circumference	Neale B	UKBB	European	0.02425	0.003918	6.013e-10	336639	0	336639	1	Neale-B_UKBB_EUR_2017
rs13107325	rs13107325	T	C	rs35225200	C	A	0.84813	1	Waist circumference	Neale B	UKBB	European	0.0236	0.004018	4.31e-09	336639	0	336639	1	Neale-B_UKBB_EUR_2017
rs13107325	rs13107325	T	C	rs35518360	T	A	0.84813	1	Waist circumference	Neale B	UKBB	European	0.02347	0.004011	4.894e-09	336639	0	336639	1	Neale-B_UKBB_EUR_2017
rs814573	rs814573	T	A	rs56131196	A	G	0.90762	0.96787	Waist circumference	Neale B	UKBB	European	-0.02187	0.002735	1.316e-15	336639	0	336639	1	Neale-B_UKBB_EUR_2017
rs814573	rs814573	T	A	rs4420638	G	A	0.90762	0.96787	Waist circumference	Neale B	UKBB	European	-0.02175	0.002733	1.746e-15	336639	0	336639	1	Neale-B_UKBB_EUR_2017
rs814573	rs814573	T	A	rs12721051	G	C	0.8956	0.96145	Waist circumference	Neale B	UKBB	European	-0.02181	0.002738	1.659e-15	336639	0	336639	1	Neale-B_UKBB_EUR_2017
rs11209909	rs11209909	A	T	rs2422134	C	G	0.88399	1	Waist circumference	GIANT	25673412	European	-0.021	0.0034	6.9e-10	227702	0	227702	101	GIANT_WC_EUR_2015
rs11209909	rs11209909	A	T	rs2422134	C	G	0.88399	1	Waist circumference	GIANT	25673412	Mixed	-0.021	0.0033	6.5e-10	234858	0	234858	101	GIANT_WC_Mixed_2015
rs11209909	rs11209909	A	T	rs1026997	C	T	0.88399	1	Waist circumference	GIANT	25673412	European	-0.02	0.0034	2.3e-09	232027	0	232027	101	GIANT_WC_EUR_2015
rs11209909	rs11209909	A	T	rs1026997	C	T	0.88399	1	Waist circumference	GIANT	25673412	Mixed	-0.02	0.0033	1.1e-09	244377	0	244377	101	GIANT_WC_Mixed_2015
rs55872725	rs55872725	C	T	rs55872725	C	T	1	1	Waist circumference	Neale B	UKBB	European	-0.05623	0.002192	5.041e-145	336639	0	336639	1	Neale-B_UKBB_EUR_2017
rs55872725	rs55872725	C	T	rs1421085	T	C	1	1	Waist circumference	GIANT	23754948	European	-0.0752	0.005227	6.174e-47	85600	0	85600	46	GIANT_WC_EUR_2013
rs55872725	rs55872725	C	T	rs1421085	T	C	1	1	Waist circumference	GIANT	25673412	European	-0.074	0.0035	6.1e-101	229803	0	229803	101	GIANT_WC_EUR_2015
rs55872725	rs55872725	C	T	rs1421085	T	C	1	1	Waist circumference	GIANT	25673412	Mixed	-0.072	0.0034	1.3e-102	242142	0	242142	101	GIANT_WC_Mixed_2015
rs55872725	rs55872725	C	T	rs1421085	T	C	1	1	Waist circumference	Lindgren CM	19557161	European	NA	NA	3.7e-20	38580	-	-	-	GRASP
rs55872725	rs55872725	C	T	rs1421085	T	C	1	1	Waist circumference	Heard Costa NL	19557197	European	NA	NA	1.6e-10	31373	-	-	-	GRASP
rs55872725	rs55872725	C	T	rs1421085	T	C	1	1	Waist circumference	Neale B	UKBB	European	-0.05629	0.002192	2.376e-145	336639	0	336639	1	Neale-B_UKBB_EUR_2017
rs55872725	rs55872725	C	T	rs11642015	C	T	1	1	Waist circumference	Neale B	UKBB	European	-0.05634	0.002192	1.41e-145	336639	0	336639	1	Neale-B_UKBB_EUR_2017
rs55872725	rs55872725	C	T	rs62048402	G	A	1	1	Waist circumference	Neale B	UKBB	European	-0.05633	0.002192	1.659e-145	336639	0	336639	1	Neale-B_UKBB_EUR_2017
rs55872725	rs55872725	C	T	rs1558902	T	A	1	1	Waist circumference	GIANT	23754948	European	-0.07473	0.005227	2.275e-46	85609	0	85609	46	GIANT_WC_EUR_2013
rs55872725	rs55872725	C	T	rs1558902	T	A	1	1	Waist circumference	GIANT	25673412	European	-0.074	0.0035	3.7e-101	230183	0	230183	101	GIANT_WC_EUR_2015
rs55872725	rs55872725	C	T	rs1558902	T	A	1	1	Waist circumference	GIANT	25673412	Mixed	-0.072	0.0034	9.7e-102	242361	0	242361	101	GIANT_WC_Mixed_2015
rs55872725	rs55872725	C	T	rs1558902	T	A	1	1	Waist circumference	Heard Costa NL	19557197	European	NA	NA	4.6e-19	31373	-	-	-	GRASP
rs55872725	rs55872725	C	T	rs1558902	T	A	1	1	Waist circumference	Heard Costa NL	19557197	European	NA	NA	5e-19	-	-	-	-	NHGRI-EBI_GWAS_Catalog
rs55872725	rs55872725	C	T	rs1558902	T	A	1	1	Waist circumference	Neale B	UKBB	European	-0.05633	0.002192	1.647e-145	336639	0	336639	1	Neale-B_UKBB_EUR_2017
rs55872725	rs55872725	C	T	rs1558902	T	A	1	1	Waist circumference	Heard Costa NL	19557197	European	NA	NA	5e-19	-	-	-	-	dbGaP
rs13135092	rs13135092	A	G	rs13135092	A	G	1	1	Waist circumference	Neale B	UKBB	European	-0.02425	0.003918	6.013e-10	336639	0	336639	1	Neale-B_UKBB_EUR_2017
rs13135092	rs13135092	A	G	rs13107325	C	T	0.92421	1	Waist circumference	Neale B	UKBB	European	-0.02421	0.004094	3.355e-09	336639	0	336639	1	Neale-B_UKBB_EUR_2017
rs13135092	rs13135092	A	G	rs35225200	A	C	0.91769	1	Waist circumference	Neale B	UKBB	European	-0.0236	0.004018	4.31e-09	336639	0	336639	1	Neale-B_UKBB_EUR_2017
rs13135092	rs13135092	A	G	rs35518360	A	T	0.91769	1	Waist circumference	Neale B	UKBB	European	-0.02347	0.004011	4.894e-09	336639	0	336639	1	Neale-B_UKBB_EUR_2017
rs1927696	rs1927696	A	G	rs1328286	A	G	0.96765	0.99176	Waist circumference	Neale B	UKBB	European	-0.01191	0.002167	3.917e-08	336639	0	336639	1	Neale-B_UKBB_EUR_2017
rs9955276	rs9955276	C	T	rs9955276	C	T	1	1	Waist circumference	Neale B	UKBB	European	-0.01792	0.003072	5.367e-09	336639	0	336639	1	Neale-B_UKBB_EUR_2017
rs9955276	rs9955276	C	T	rs8097544	A	G	0.99182	1	Waist circumference	Neale B	UKBB	European	-0.01815	0.003064	3.165e-09	336639	0	336639	1	Neale-B_UKBB_EUR_2017
rs9955276	rs9955276	C	T	rs8097672	A	T	0.99182	1	Waist circumference	Neale B	UKBB	European	-0.01818	0.003065	2.993e-09	336639	0	336639	1	Neale-B_UKBB_EUR_2017
rs9955276	rs9955276	C	T	rs60764613	G	T	0.99182	1	Waist circumference	Neale B	UKBB	European	-0.01812	0.003068	3.495e-09	336639	0	336639	1	Neale-B_UKBB_EUR_2017
rs3088215	rs3088215	A	C	rs3088215	A	C	1	1	Waist circumference	Neale B	UKBB	European	-0.02642	0.002192	1.863e-33	336639	0	336639	1	Neale-B_UKBB_EUR_2017
rs3088215	rs3088215	A	C	rs78613234	T	C	1	1	Waist circumference	Neale B	UKBB	European	-0.02643	0.002192	1.793e-33	336639	0	336639	1	Neale-B_UKBB_EUR_2017
rs3088215	rs3088215	A	C	rs62036624	G	T	1	1	Waist circumference	Neale B	UKBB	European	-0.02643	0.002192	1.76e-33	336639	0	336639	1	Neale-B_UKBB_EUR_2017
rs3088215	rs3088215	A	C	rs55991577	C	T	1	1	Waist circumference	Neale B	UKBB	European	-0.02639	0.002192	2.206e-33	336639	0	336639	1	Neale-B_UKBB_EUR_2017
rs3088215	rs3088215	A	C	rs56358680	A	G	1	1	Waist circumference	Neale B	UKBB	European	-0.02639	0.002192	2.203e-33	336639	0	336639	1	Neale-B_UKBB_EUR_2017
rs34783010	rs34783010	G	T	rs34783010	G	T	1	1	Waist circumference	Neale B	UKBB	European	0.02591	0.002716	1.461e-21	336639	0	336639	1	Neale-B_UKBB_EUR_2017
rs34783010	rs34783010	G	T	rs11672660	C	T	1	1	Waist circumference	GIANT	25673412	European	0.033	0.0044	3.1e-14	214860	0	214860	101	GIANT_WC_EUR_2015
rs34783010	rs34783010	G	T	rs11672660	C	T	1	1	Waist circumference	GIANT	25673412	Mixed	0.032	0.0042	5.3e-14	227199	0	227199	101	GIANT_WC_Mixed_2015
rs34783010	rs34783010	G	T	rs11672660	C	T	1	1	Waist circumference	Neale B	UKBB	European	0.02592	0.002715	1.353e-21	336639	0	336639	1	Neale-B_UKBB_EUR_2017
rs34783010	rs34783010	G	T	rs1800437	G	C	1	1	Waist circumference	GIANT	25673412	European	0.033	0.0045	8.9e-14	203102	0	203102	101	GIANT_WC_EUR_2015
rs34783010	rs34783010	G	T	rs1800437	G	C	1	1	Waist circumference	GIANT	25673412	Mixed	0.032	0.0043	1.3e-13	215441	0	215441	101	GIANT_WC_Mixed_2015
rs34783010	rs34783010	G	T	rs1800437	G	C	1	1	Waist circumference	Neale B	UKBB	European	0.02594	0.002715	1.243e-21	336639	0	336639	1	Neale-B_UKBB_EUR_2017
rs34783010	rs34783010	G	T	rs10423928	T	A	1	1	Waist circumference	Neale B	UKBB	European	0.02603	0.002715	9.072e-22	336639	0	336639	1	Neale-B_UKBB_EUR_2017
rs34783010	rs34783010	G	T	rs2238691	G	A	0.99411	1	Waist circumference	Neale B	UKBB	European	0.0259	0.002717	1.551e-21	336639	0	336639	1	Neale-B_UKBB_EUR_2017
rs1243179	rs1243179	A	G	rs1243179	A	G	1	1	Waist circumference	Neale B	UKBB	European	-0.02109	0.002334	1.605e-19	336639	0	336639	1	Neale-B_UKBB_EUR_2017
rs1243179	rs1243179	A	G	rs11012750	A	G	0.98664	1	Waist circumference	Neale B	UKBB	European	-0.02165	0.002332	1.669e-20	336639	0	336639	1	Neale-B_UKBB_EUR_2017
rs1243179	rs1243179	A	G	rs1243187	T	C	0.98663	0.99552	Waist circumference	Neale B	UKBB	European	-0.02132	0.002327	5.16e-20	336639	0	336639	1	Neale-B_UKBB_EUR_2017
rs1243179	rs1243179	A	G	rs61850044	A	G	0.98224	1	Waist circumference	Neale B	UKBB	European	-0.02148	0.002334	3.492e-20	336639	0	336639	1	Neale-B_UKBB_EUR_2017
rs4929925	rs4929925	A	C	rs4929925	A	C	1	1	Waist circumference	Neale B	UKBB	European	0.01367	0.002263	1.529e-09	336639	0	336639	1	Neale-B_UKBB_EUR_2017
rs4929925	rs4929925	A	C	rs11042016	T	C	0.99576	1	Waist circumference	Neale B	UKBB	European	0.01355	0.002263	2.145e-09	336639	0	336639	1	Neale-B_UKBB_EUR_2017
rs4929925	rs4929925	A	C	rs10840099	C	T	0.99576	1	Waist circumference	GIANT	25673412	European	0.02	0.0035	7e-09	232069	0	232069	101	GIANT_WC_EUR_2015
rs4929925	rs4929925	A	C	rs10840099	C	T	0.99576	1	Waist circumference	GIANT	25673412	Mixed	0.019	0.0034	1.5e-08	244412	0	244412	101	GIANT_WC_Mixed_2015
rs4929925	rs4929925	A	C	rs10840099	C	T	0.99576	1	Waist circumference	Neale B	UKBB	European	0.01382	0.002265	1.057e-09	336639	0	336639	1	Neale-B_UKBB_EUR_2017
rs4929925	rs4929925	A	C	rs6486253	A	G	0.99576	1	Waist circumference	GIANT	25673412	European	0.02	0.0035	8.5e-09	232046	0	232046	101	GIANT_WC_EUR_2015
rs4929925	rs4929925	A	C	rs6486253	A	G	0.99576	1	Waist circumference	GIANT	25673412	Mixed	0.019	0.0034	1.6e-08	244380	0	244380	101	GIANT_WC_Mixed_2015
rs4929925	rs4929925	A	C	rs6486253	A	G	0.99576	1	Waist circumference	Neale B	UKBB	European	0.01382	0.002265	1.041e-09	336639	0	336639	1	Neale-B_UKBB_EUR_2017
rs303762	rs303762	T	C	rs303762	T	C	1	1	Waist circumference	Neale B	UKBB	European	-0.01638	0.002266	4.878e-13	336639	0	336639	1	Neale-B_UKBB_EUR_2017
rs303762	rs303762	T	C	rs303760	C	T	0.99562	1	Waist circumference	Neale B	UKBB	European	-0.0166	0.002264	2.269e-13	336639	0	336639	1	Neale-B_UKBB_EUR_2017
rs303762	rs303762	T	C	rs891389	C	T	0.98688	0.9956	Waist circumference	Neale B	UKBB	European	-0.01657	0.002262	2.39e-13	336639	0	336639	1	Neale-B_UKBB_EUR_2017
rs303762	rs303762	T	C	rs8094509	T	A	0.98688	0.9956	Waist circumference	Neale B	UKBB	European	-0.01646	0.002261	3.356e-13	336639	0	336639	1	Neale-B_UKBB_EUR_2017
rs303762	rs303762	T	C	rs1652342	T	C	0.98688	0.9956	Waist circumference	Neale B	UKBB	European	-0.01642	0.002259	3.718e-13	336639	0	336639	1	Neale-B_UKBB_EUR_2017
rs9972653	rs9972653	G	T	rs9972653	G	T	1	1	Waist circumference	Neale B	UKBB	European	-0.05434	0.0022	1.202e-134	336639	0	336639	1	Neale-B_UKBB_EUR_2017
rs9972653	rs9972653	G	T	rs17817497	T	C	0.9959	1	Waist circumference	Neale B	UKBB	European	-0.05451	0.0022	2.281e-135	336639	0	336639	1	Neale-B_UKBB_EUR_2017
rs9972653	rs9972653	G	T	rs7193144	T	C	0.99182	0.9959	Waist circumference	GIANT	23754948	European	-0.07225	0.005156	1.292e-44	85546	0	85546	46	GIANT_WC_EUR_2013
rs9972653	rs9972653	G	T	rs7193144	T	C	0.99182	0.9959	Waist circumference	GIANT	25673412	European	-0.071	0.0034	3.8e-96	231915	0	231915	101	GIANT_WC_EUR_2015
rs9972653	rs9972653	G	T	rs7193144	T	C	0.99182	0.9959	Waist circumference	GIANT	25673412	Mixed	-0.067	0.0033	7.4e-93	244232	0	244232	101	GIANT_WC_Mixed_2015
rs9972653	rs9972653	G	T	rs7193144	T	C	0.99182	0.9959	Waist circumference	Heard Costa NL	19557197	European	NA	NA	1.2e-17	31373	-	-	-	GRASP
rs9972653	rs9972653	G	T	rs7193144	T	C	0.99182	0.9959	Waist circumference	Neale B	UKBB	European	-0.05459	0.0022	9.749e-136	336639	0	336639	1	Neale-B_UKBB_EUR_2017
rs9972653	rs9972653	G	T	rs62033399	C	T	0.99182	0.9959	Waist circumference	Neale B	UKBB	European	-0.0546	0.002201	9.092e-136	336639	0	336639	1	Neale-B_UKBB_EUR_2017
rs9972653	rs9972653	G	T	rs8043757	A	T	0.99182	0.9959	Waist circumference	GIANT	23754948	European	-0.0722	0.005156	1.501e-44	85624	0	85624	46	GIANT_WC_EUR_2013
rs9972653	rs9972653	G	T	rs8043757	A	T	0.99182	0.9959	Waist circumference	GIANT	25673412	European	-0.075	0.0044	8.2e-65	153771	0	153771	101	GIANT_WC_EUR_2015
rs9972653	rs9972653	G	T	rs8043757	A	T	0.99182	0.9959	Waist circumference	GIANT	25673412	Mixed	-0.075	0.0044	8.2e-65	153771	0	153771	101	GIANT_WC_Mixed_2015
rs9972653	rs9972653	G	T	rs8043757	A	T	0.99182	0.9959	Waist circumference	Heard Costa NL	19557197	European	NA	NA	1e-17	31373	-	-	-	GRASP
rs9972653	rs9972653	G	T	rs8043757	A	T	0.99182	0.9959	Waist circumference	Neale B	UKBB	European	-0.05413	0.0022	1.358e-133	336639	0	336639	1	Neale-B_UKBB_EUR_2017
rs17175602	rs17175602	C	T	rs17175602	C	T	1	1	Waist circumference	Neale B	UKBB	European	0.03745	0.002427	1.081e-53	336639	0	336639	1	Neale-B_UKBB_EUR_2017
rs17175602	rs17175602	C	T	rs12955983	G	A	1	1	Waist circumference	GIANT	23754948	European	0.04547	0.005896	1.244e-14	85623	0	85623	46	GIANT_WC_EUR_2013
rs17175602	rs17175602	C	T	rs12955983	G	A	1	1	Waist circumference	GIANT	25673412	European	0.044	0.0038	3.4e-31	231716	0	231716	101	GIANT_WC_EUR_2015
rs17175602	rs17175602	C	T	rs12955983	G	A	1	1	Waist circumference	GIANT	25673412	Mixed	0.046	0.0037	7.5e-35	242093	0	242093	101	GIANT_WC_Mixed_2015
rs17175602	rs17175602	C	T	rs12955983	G	A	1	1	Waist circumference	Neale B	UKBB	European	0.03746	0.002428	1.172e-53	336639	0	336639	1	Neale-B_UKBB_EUR_2017
rs17175602	rs17175602	C	T	rs11665563	T	C	1	1	Waist circumference	GIANT	23754948	European	0.04494	0.005826	1.218e-14	85614	0	85614	46	GIANT_WC_EUR_2013
rs17175602	rs17175602	C	T	rs11665563	T	C	1	1	Waist circumference	GIANT	25673412	European	0.044	0.0038	9e-31	231760	0	231760	101	GIANT_WC_EUR_2015
rs17175602	rs17175602	C	T	rs11665563	T	C	1	1	Waist circumference	GIANT	25673412	Mixed	0.046	0.0037	1.3e-34	244104	0	244104	101	GIANT_WC_Mixed_2015
rs17175602	rs17175602	C	T	rs11665563	T	C	1	1	Waist circumference	Neale B	UKBB	European	0.03744	0.002428	1.266e-53	336639	0	336639	1	Neale-B_UKBB_EUR_2017
rs17175602	rs17175602	C	T	rs11663816	C	T	1	1	Waist circumference	GIANT	23754948	European	0.044	0.005826	4.258e-14	85617	0	85617	46	GIANT_WC_EUR_2013
rs17175602	rs17175602	C	T	rs11663816	C	T	1	1	Waist circumference	GIANT	25673412	European	0.044	0.0038	1.7e-30	231843	0	231843	101	GIANT_WC_EUR_2015
rs17175602	rs17175602	C	T	rs11663816	C	T	1	1	Waist circumference	GIANT	25673412	Mixed	0.045	0.0037	3.3e-34	244183	0	244183	101	GIANT_WC_Mixed_2015
rs17175602	rs17175602	C	T	rs11663816	C	T	1	1	Waist circumference	Neale B	UKBB	European	0.03745	0.002429	1.245e-53	336639	0	336639	1	Neale-B_UKBB_EUR_2017
rs17175602	rs17175602	C	T	rs11664883	A	T	1	1	Waist circumference	GIANT	23754948	European	0.04447	0.005826	2.285e-14	85624	0	85624	46	GIANT_WC_EUR_2013
rs17175602	rs17175602	C	T	rs11664883	A	T	1	1	Waist circumference	GIANT	25673412	European	0.048	0.0048	2.9e-23	153774	0	153774	101	GIANT_WC_EUR_2015
rs17175602	rs17175602	C	T	rs11664883	A	T	1	1	Waist circumference	GIANT	25673412	Mixed	0.048	0.0048	2.9e-23	153774	0	153774	101	GIANT_WC_Mixed_2015
rs17175602	rs17175602	C	T	rs11664883	A	T	1	1	Waist circumference	Neale B	UKBB	European	0.03743	0.002428	1.32e-53	336639	0	336639	1	Neale-B_UKBB_EUR_2017
rs12149832	rs12149832	A	G	rs12149832	A	G	1	1	Waist circumference	GIANT	23754948	European	0.07226	0.005227	1.822e-43	85607	0	85607	46	GIANT_WC_EUR_2013
rs12149832	rs12149832	A	G	rs12149832	A	G	1	1	Waist circumference	GIANT	25673412	European	0.068	0.0035	4e-85	231931	0	231931	101	GIANT_WC_EUR_2015
rs12149832	rs12149832	A	G	rs12149832	A	G	1	1	Waist circumference	GIANT	25673412	Mixed	0.066	0.0034	3.6e-86	244275	0	244275	101	GIANT_WC_Mixed_2015
rs12149832	rs12149832	A	G	rs12149832	A	G	1	1	Waist circumference	Heard Costa NL	19557197	European	NA	NA	9.3e-18	31373	-	-	-	GRASP
rs12149832	rs12149832	A	G	rs12149832	A	G	1	1	Waist circumference	Neale B	UKBB	European	0.05151	0.002183	5.307e-123	336639	0	336639	1	Neale-B_UKBB_EUR_2017
rs12149832	rs12149832	A	G	rs72805612	A	G	0.9878	0.99591	Waist circumference	Neale B	UKBB	European	0.05165	0.002184	1.471e-123	336639	0	336639	1	Neale-B_UKBB_EUR_2017
rs12149832	rs12149832	A	G	rs12149574	G	C	0.98381	1	Waist circumference	Neale B	UKBB	European	0.05154	0.002183	3.72e-123	336639	0	336639	1	Neale-B_UKBB_EUR_2017
rs12149832	rs12149832	A	G	rs62033413	G	C	0.98375	0.9959	Waist circumference	Neale B	UKBB	European	0.05167	0.002184	1.236e-123	336639	0	336639	1	Neale-B_UKBB_EUR_2017
rs12149832	rs12149832	A	G	rs72805611	T	C	0.98375	0.9959	Waist circumference	Neale B	UKBB	European	0.05164	0.002184	1.486e-123	336639	0	336639	1	Neale-B_UKBB_EUR_2017
rs62033406	rs62033406	A	G	rs62033406	A	G	1	1	Waist circumference	Neale B	UKBB	European	-0.05288	0.002186	3.781e-129	336639	0	336639	1	Neale-B_UKBB_EUR_2017
rs62033406	rs62033406	A	G	rs7206410	T	C	0.89965	1	Waist circumference	Neale B	UKBB	European	-0.05436	0.0022	1.283e-134	336639	0	336639	1	Neale-B_UKBB_EUR_2017
rs62033406	rs62033406	A	G	rs7202116	A	G	0.89965	1	Waist circumference	GIANT	23754948	European	-0.06724	0.007399	1.016e-19	42046	0	42046	46	GIANT_WC_EUR_2013
rs62033406	rs62033406	A	G	rs7202116	A	G	0.89965	1	Waist circumference	GIANT	25673412	European	-0.07	0.0038	3.3e-74	190414	0	190414	101	GIANT_WC_EUR_2015
rs62033406	rs62033406	A	G	rs7202116	A	G	0.89965	1	Waist circumference	GIANT	25673412	Mixed	-0.065	0.0037	2.5e-70	202757	0	202757	101	GIANT_WC_Mixed_2015
rs62033406	rs62033406	A	G	rs7202116	A	G	0.89965	1	Waist circumference	Heard Costa NL	19557197	European	NA	NA	2.3e-09	31373	-	-	-	GRASP
rs62033406	rs62033406	A	G	rs7202116	A	G	0.89965	1	Waist circumference	Neale B	UKBB	European	-0.05441	0.0022	7.11e-135	336639	0	336639	1	Neale-B_UKBB_EUR_2017
rs62033406	rs62033406	A	G	rs7202296	A	G	0.89965	1	Waist circumference	Neale B	UKBB	European	-0.0544	0.0022	7.783e-135	336639	0	336639	1	Neale-B_UKBB_EUR_2017
rs62033406	rs62033406	A	G	rs66908032	C	A	0.89965	1	Waist circumference	Neale B	UKBB	European	-0.05433	0.002201	1.786e-134	336639	0	336639	1	Neale-B_UKBB_EUR_2017
rs62033400	rs62033400	A	G	rs62033400	A	G	1	1	Waist circumference	Neale B	UKBB	European	-0.0547	0.0022	2.479e-136	336639	0	336639	1	Neale-B_UKBB_EUR_2017
rs62033400	rs62033400	A	G	rs8063057	T	C	1	1	Waist circumference	Neale B	UKBB	European	-0.05413	0.002199	1.246e-133	336639	0	336639	1	Neale-B_UKBB_EUR_2017
rs62033400	rs62033400	A	G	rs7187250	C	A	0.9959	1	Waist circumference	Neale B	UKBB	European	-0.05474	0.002201	2.066e-136	336639	0	336639	1	Neale-B_UKBB_EUR_2017
rs62033400	rs62033400	A	G	rs17817449	T	G	0.9959	1	Waist circumference	GIANT	23754948	European	-0.0722	0.005156	1.501e-44	85624	0	85624	46	GIANT_WC_EUR_2013
rs62033400	rs62033400	A	G	rs17817449	T	G	0.9959	1	Waist circumference	GIANT	25673412	European	-0.071	0.0034	9.5e-96	232042	0	232042	101	GIANT_WC_EUR_2015
rs62033400	rs62033400	A	G	rs17817449	T	G	0.9959	1	Waist circumference	GIANT	25673412	Mixed	-0.067	0.0033	1.3e-92	244385	0	244385	101	GIANT_WC_Mixed_2015
rs62033400	rs62033400	A	G	rs17817449	T	G	0.9959	1	Waist circumference	Heard Costa NL	19557197	European	NA	NA	1e-17	31373	-	-	-	GRASP
rs62033400	rs62033400	A	G	rs17817449	T	G	0.9959	1	Waist circumference	Neale B	UKBB	European	-0.05413	0.002199	1.223e-133	336639	0	336639	1	Neale-B_UKBB_EUR_2017
rs62033400	rs62033400	A	G	rs8051591	A	G	0.9959	1	Waist circumference	GIANT	23754948	European	-0.0712	0.005156	2.257e-43	85624	0	85624	46	GIANT_WC_EUR_2013
rs62033400	rs62033400	A	G	rs8051591	A	G	0.9959	1	Waist circumference	GIANT	25673412	European	-0.071	0.0035	1.2e-93	231900	0	231900	101	GIANT_WC_EUR_2015
rs62033400	rs62033400	A	G	rs8051591	A	G	0.9959	1	Waist circumference	GIANT	25673412	Mixed	-0.067	0.0033	8.1e-90	244243	0	244243	101	GIANT_WC_Mixed_2015
rs62033400	rs62033400	A	G	rs8051591	A	G	0.9959	1	Waist circumference	Heard Costa NL	19557197	European	NA	NA	1.1e-17	31373	-	-	-	GRASP
rs62033400	rs62033400	A	G	rs8051591	A	G	0.9959	1	Waist circumference	Neale B	UKBB	European	-0.0543	0.0022	2.018e-134	336639	0	336639	1	Neale-B_UKBB_EUR_2017
rs200739311	rs200739311	C	T	rs34495106	G	A	0.84994	0.94769	Waist circumference	Neale B	UKBB	European	-0.01234	0.002249	4.093e-08	336639	0	336639	1	Neale-B_UKBB_EUR_2017
rs9815930	rs9815930	A	T	rs2230590	T	C	0.96851	0.99198	Waist circumference	Neale B	UKBB	European	-0.02037	0.002151	2.927e-21	336639	0	336639	1	Neale-B_UKBB_EUR_2017
rs9815930	rs9815930	A	T	rs3774758	C	G	0.96851	0.99198	Waist circumference	Neale B	UKBB	European	-0.02033	0.00215	3.236e-21	336639	0	336639	1	Neale-B_UKBB_EUR_2017
rs9815930	rs9815930	A	T	rs3733135	G	A	0.96851	0.99198	Waist circumference	Neale B	UKBB	European	-0.02038	0.00215	2.589e-21	336639	0	336639	1	Neale-B_UKBB_EUR_2017
rs9815930	rs9815930	A	T	rs9848497	T	C	0.96851	0.99198	Waist circumference	Neale B	UKBB	European	-0.02047	0.00215	1.721e-21	336639	0	336639	1	Neale-B_UKBB_EUR_2017
rs9357004	rs9357004	C	T	rs9357004	C	T	1	1	Waist circumference	Neale B	UKBB	European	-0.0151	0.002149	2.104e-12	336639	0	336639	1	Neale-B_UKBB_EUR_2017
rs9357004	rs9357004	C	T	rs6908328	A	C	0.90722	0.98752	Waist circumference	Neale B	UKBB	European	-0.01442	0.002152	2.101e-11	336639	0	336639	1	Neale-B_UKBB_EUR_2017
rs9357004	rs9357004	C	T	rs7746807	A	C	0.90722	0.98752	Waist circumference	Neale B	UKBB	European	-0.01425	0.002149	3.341e-11	336639	0	336639	1	Neale-B_UKBB_EUR_2017
rs9357004	rs9357004	C	T	rs34916901	T	G	0.89939	0.97928	Waist circumference	Neale B	UKBB	European	-0.0143	0.002148	2.855e-11	336639	0	336639	1	Neale-B_UKBB_EUR_2017
rs9357004	rs9357004	C	T	rs1124999	T	G	0.89939	0.97928	Waist circumference	Neale B	UKBB	European	-0.01424	0.002149	3.387e-11	336639	0	336639	1	Neale-B_UKBB_EUR_2017
rs157592	rs157592	C	A	rs56131196	A	G	0.92579	0.9934	Waist circumference	Neale B	UKBB	European	-0.02187	0.002735	1.316e-15	336639	0	336639	1	Neale-B_UKBB_EUR_2017
rs157592	rs157592	C	A	rs4420638	G	A	0.92579	0.9934	Waist circumference	Neale B	UKBB	European	-0.02175	0.002733	1.746e-15	336639	0	336639	1	Neale-B_UKBB_EUR_2017
rs157592	rs157592	C	A	rs12721051	G	C	0.91353	0.98681	Waist circumference	Neale B	UKBB	European	-0.02181	0.002738	1.659e-15	336639	0	336639	1	Neale-B_UKBB_EUR_2017
rs6808586	rs6808586	C	T	rs6808586	C	T	1	1	Waist circumference	Neale B	UKBB	European	-0.01364	0.002156	2.473e-10	336639	0	336639	1	Neale-B_UKBB_EUR_2017
rs6808586	rs6808586	C	T	rs4516626	C	T	0.99594	1	Waist circumference	Neale B	UKBB	European	-0.01366	0.002155	2.293e-10	336639	0	336639	1	Neale-B_UKBB_EUR_2017
rs6808586	rs6808586	C	T	rs9846802	T	C	0.99594	1	Waist circumference	Neale B	UKBB	European	-0.01358	0.002155	2.988e-10	336639	0	336639	1	Neale-B_UKBB_EUR_2017
rs6808586	rs6808586	C	T	rs9838091	C	T	0.99594	1	Waist circumference	Neale B	UKBB	European	-0.01364	0.002155	2.448e-10	336639	0	336639	1	Neale-B_UKBB_EUR_2017
rs72805612	rs72805612	A	G	rs72805612	A	G	1	1	Waist circumference	Neale B	UKBB	European	0.05165	0.002184	1.471e-123	336639	0	336639	1	Neale-B_UKBB_EUR_2017
rs72805612	rs72805612	A	G	rs62033413	G	C	0.99592	1	Waist circumference	Neale B	UKBB	European	0.05167	0.002184	1.236e-123	336639	0	336639	1	Neale-B_UKBB_EUR_2017
rs72805612	rs72805612	A	G	rs72805611	T	C	0.99592	1	Waist circumference	Neale B	UKBB	European	0.05164	0.002184	1.486e-123	336639	0	336639	1	Neale-B_UKBB_EUR_2017
rs72805612	rs72805612	A	G	rs7188250	C	T	0.99188	1	Waist circumference	Neale B	UKBB	European	0.0514	0.002183	1.62e-122	336639	0	336639	1	Neale-B_UKBB_EUR_2017
rs72805612	rs72805612	A	G	rs11075993	T	G	0.99188	1	Waist circumference	Neale B	UKBB	European	0.05161	0.002184	2.199e-123	336639	0	336639	1	Neale-B_UKBB_EUR_2017
rs12419507	rs12419507	A	G	rs12419507	A	G	1	1	Waist circumference	Neale B	UKBB	European	0.01853	0.002189	2.548e-17	336639	0	336639	1	Neale-B_UKBB_EUR_2017
rs12419507	rs12419507	A	G	rs11039324	A	G	1	1	Waist circumference	Neale B	UKBB	European	0.01856	0.00219	2.328e-17	336639	0	336639	1	Neale-B_UKBB_EUR_2017
rs12419507	rs12419507	A	G	rs59360790	C	T	1	1	Waist circumference	Neale B	UKBB	European	0.01854	0.00219	2.548e-17	336639	0	336639	1	Neale-B_UKBB_EUR_2017
rs12419507	rs12419507	A	G	rs12798028	T	C	0.97168	0.98775	Waist circumference	Neale B	UKBB	European	0.01868	0.002185	1.237e-17	336639	0	336639	1	Neale-B_UKBB_EUR_2017
rs2925630	rs2925630	C	T	rs2925630	C	T	1	1	Waist circumference	Neale B	UKBB	European	0.0259	0.002249	1.154e-30	336639	0	336639	1	Neale-B_UKBB_EUR_2017
rs2925630	rs2925630	C	T	rs2925629	C	T	1	1	Waist circumference	Neale B	UKBB	European	0.02588	0.002249	1.272e-30	336639	0	336639	1	Neale-B_UKBB_EUR_2017
rs2925630	rs2925630	C	T	rs9282862	C	T	0.99554	1	Waist circumference	Neale B	UKBB	European	0.02598	0.00225	7.971e-31	336639	0	336639	1	Neale-B_UKBB_EUR_2017
rs12969709	rs12969709	A	C	rs12969709	A	C	1	1	Waist circumference	GIANT	23754948	European	0.047	0.005896	1.575e-15	85624	0	85624	46	GIANT_WC_EUR_2013
rs12969709	rs12969709	A	C	rs12969709	A	C	1	1	Waist circumference	GIANT	25673412	European	0.045	0.0038	6.4e-32	231752	0	231752	101	GIANT_WC_EUR_2015
rs12969709	rs12969709	A	C	rs12969709	A	C	1	1	Waist circumference	GIANT	25673412	Mixed	0.046	0.0037	1.9e-35	244095	0	244095	101	GIANT_WC_Mixed_2015
rs12969709	rs12969709	A	C	rs12969709	A	C	1	1	Waist circumference	Neale B	UKBB	European	0.03758	0.002431	6.396e-54	336639	0	336639	1	Neale-B_UKBB_EUR_2017
rs12969709	rs12969709	A	C	rs8097210	G	T	0.99495	1	Waist circumference	Neale B	UKBB	European	0.03764	0.00243	4.378e-54	336639	0	336639	1	Neale-B_UKBB_EUR_2017
rs12969709	rs12969709	A	C	rs8089364	C	T	0.99495	1	Waist circumference	GIANT	23754948	European	0.047	0.005896	1.575e-15	85622	0	85622	46	GIANT_WC_EUR_2013
rs12969709	rs12969709	A	C	rs8089364	C	T	0.99495	1	Waist circumference	GIANT	25673412	European	0.045	0.0038	4.9e-32	231646	0	231646	101	GIANT_WC_EUR_2015
rs12969709	rs12969709	A	C	rs8089364	C	T	0.99495	1	Waist circumference	GIANT	25673412	Mixed	0.046	0.0037	1.6e-35	243975	0	243975	101	GIANT_WC_Mixed_2015
rs12969709	rs12969709	A	C	rs8089364	C	T	0.99495	1	Waist circumference	Neale B	UKBB	European	0.03766	0.002432	4.584e-54	336639	0	336639	1	Neale-B_UKBB_EUR_2017
rs12969709	rs12969709	A	C	rs921971	C	T	0.99495	1	Waist circumference	GIANT	23754948	European	0.04647	0.005896	3.245e-15	85622	0	85622	46	GIANT_WC_EUR_2013
rs12969709	rs12969709	A	C	rs921971	C	T	0.99495	1	Waist circumference	GIANT	25673412	European	0.046	0.0042	1.3e-28	195958	0	195958	101	GIANT_WC_EUR_2015
rs12969709	rs12969709	A	C	rs921971	C	T	0.99495	1	Waist circumference	GIANT	25673412	Mixed	0.048	0.0041	4e-31	201357	0	201357	101	GIANT_WC_Mixed_2015
rs12969709	rs12969709	A	C	rs921971	C	T	0.99495	1	Waist circumference	Neale B	UKBB	European	0.03767	0.00243	3.658e-54	336639	0	336639	1	Neale-B_UKBB_EUR_2017
rs1620977	rs1620977	A	G	rs1620977	A	G	1	1	Waist circumference	GIANT	25673412	European	0.021	0.0039	4.6e-08	228447	0	228447	101	GIANT_WC_EUR_2015
rs1620977	rs1620977	A	G	rs1620977	A	G	1	1	Waist circumference	GIANT	25673412	Mixed	0.021	0.0038	2.3e-08	240792	0	240792	101	GIANT_WC_Mixed_2015
rs663640	rs663640	T	C	rs663640	T	C	1	1	Waist circumference	Neale B	UKBB	European	0.04284	0.002595	3.447e-61	336639	0	336639	1	Neale-B_UKBB_EUR_2017
rs663640	rs663640	T	C	rs6567160	C	T	0.90404	1	Waist circumference	GIANT	23754948	European	0.053	0.006141	6.097e-18	85624	0	85624	46	GIANT_WC_EUR_2013
rs663640	rs663640	T	C	rs6567160	C	T	0.90404	1	Waist circumference	GIANT	25673412	European	0.048	0.004	2.6e-33	231894	0	231894	101	GIANT_WC_EUR_2015
rs663640	rs663640	T	C	rs6567160	C	T	0.90404	1	Waist circumference	GIANT	25673412	Mixed	0.05	0.0039	5.8e-38	244215	0	244215	101	GIANT_WC_Mixed_2015
rs663640	rs663640	T	C	rs6567160	C	T	0.90404	1	Waist circumference	Neale B	UKBB	European	0.04337	0.002538	1.858e-65	336639	0	336639	1	Neale-B_UKBB_EUR_2017
rs663640	rs663640	T	C	rs663129	A	G	0.90404	1	Waist circumference	GIANT	23754948	European	0.05247	0.006109	8.741e-18	85624	0	85624	46	GIANT_WC_EUR_2013
rs663640	rs663640	T	C	rs663129	A	G	0.90404	1	Waist circumference	GIANT	25673412	European	0.048	0.0041	8.1e-33	230105	0	230105	101	GIANT_WC_EUR_2015
rs663640	rs663640	T	C	rs663129	A	G	0.90404	1	Waist circumference	GIANT	25673412	Mixed	0.047	0.0039	7.6e-34	238739	0	238739	101	GIANT_WC_Mixed_2015
rs663640	rs663640	T	C	rs663129	A	G	0.90404	1	Waist circumference	Neale B	UKBB	European	0.0432	0.002535	4.58e-65	336639	0	336639	1	Neale-B_UKBB_EUR_2017
rs663640	rs663640	T	C	rs571312	A	C	0.90404	1	Waist circumference	GIANT	23754948	European	0.05247	0.006109	8.741e-18	85572	0	85572	46	GIANT_WC_EUR_2013
rs663640	rs663640	T	C	rs571312	A	C	0.90404	1	Waist circumference	GIANT	25673412	European	0.048	0.004	4.1e-33	231822	0	231822	101	GIANT_WC_EUR_2015
rs663640	rs663640	T	C	rs571312	A	C	0.90404	1	Waist circumference	GIANT	25673412	Mixed	0.047	0.0039	1.6e-34	244163	0	244163	101	GIANT_WC_Mixed_2015
rs663640	rs663640	T	C	rs571312	A	C	0.90404	1	Waist circumference	Neale B	UKBB	European	0.04313	0.002535	6.977e-65	336639	0	336639	1	Neale-B_UKBB_EUR_2017
rs663640	rs663640	T	C	rs523288	T	A	0.90404	1	Waist circumference	GIANT	23754948	European	0.05253	0.006109	8.051e-18	85624	0	85624	46	GIANT_WC_EUR_2013
rs663640	rs663640	T	C	rs523288	T	A	0.90404	1	Waist circumference	GIANT	25673412	European	0.047	0.0041	4.9e-31	226033	0	226033	101	GIANT_WC_EUR_2015
rs663640	rs663640	T	C	rs523288	T	A	0.90404	1	Waist circumference	GIANT	25673412	Mixed	0.046	0.0039	4.7e-32	234754	0	234754	101	GIANT_WC_Mixed_2015
rs663640	rs663640	T	C	rs523288	T	A	0.90404	1	Waist circumference	Neale B	UKBB	European	0.04317	0.002533	4.108e-65	336639	0	336639	1	Neale-B_UKBB_EUR_2017
rs35626515	rs35626515	C	A	rs35626515	C	A	1	1	Waist circumference	Neale B	UKBB	European	-0.02569	0.002189	8.921e-32	336639	0	336639	1	Neale-B_UKBB_EUR_2017
rs35626515	rs35626515	C	A	rs2411453	G	T	0.96546	0.9868	Waist circumference	GIANT	23754948	European	-0.03526	0.005298	2.817e-11	85386	0	85386	46	GIANT_WC_EUR_2013
rs35626515	rs35626515	C	A	rs2411453	G	T	0.96546	0.9868	Waist circumference	GIANT	25673412	European	-0.029	0.0038	5.2e-14	191999	0	191999	101	GIANT_WC_EUR_2015
rs35626515	rs35626515	C	A	rs2411453	G	T	0.96546	0.9868	Waist circumference	GIANT	25673412	Mixed	-0.029	0.0038	2.2e-14	193982	0	193982	101	GIANT_WC_Mixed_2015
rs35626515	rs35626515	C	A	rs2411453	G	T	0.96546	0.9868	Waist circumference	Neale B	UKBB	European	-0.02572	0.002194	1.001e-31	336639	0	336639	1	Neale-B_UKBB_EUR_2017
rs58889493	rs58889493	A	T	rs1368750	C	T	1	1	Waist circumference	Neale B	UKBB	European	-0.01216	0.002225	4.618e-08	336639	0	336639	1	Neale-B_UKBB_EUR_2017
rs58889493	rs58889493	A	T	rs1155666	C	T	1	1	Waist circumference	Neale B	UKBB	European	-0.01216	0.002225	4.622e-08	336639	0	336639	1	Neale-B_UKBB_EUR_2017
rs11648192	rs11648192	T	C	rs11648192	T	C	1	1	Waist circumference	Neale B	UKBB	European	-0.02074	0.002255	3.704e-20	336639	0	336639	1	Neale-B_UKBB_EUR_2017
rs2526397	rs2526397	T	G	rs2526397	T	G	1	1	Waist circumference	Neale B	UKBB	European	0.01315	0.002252	5.346e-09	336639	0	336639	1	Neale-B_UKBB_EUR_2017
rs2526397	rs2526397	T	G	rs2526398	C	G	1	1	Waist circumference	Neale B	UKBB	European	0.0131	0.002253	5.981e-09	336639	0	336639	1	Neale-B_UKBB_EUR_2017
rs2526397	rs2526397	T	G	rs2526390	T	C	0.92258	1	Waist circumference	Neale B	UKBB	European	0.01302	0.002268	9.476e-09	336639	0	336639	1	Neale-B_UKBB_EUR_2017
rs2526397	rs2526397	T	G	rs2624841	T	C	0.91842	1	Waist circumference	Neale B	UKBB	European	0.01299	0.002269	1.042e-08	336639	0	336639	1	Neale-B_UKBB_EUR_2017
rs62252461	rs62252461	A	G	rs62252461	A	G	1	1	Waist circumference	Neale B	UKBB	European	-0.01339	0.002243	2.415e-09	336639	0	336639	1	Neale-B_UKBB_EUR_2017
rs62252461	rs62252461	A	G	rs68102233	A	G	0.97036	1	Waist circumference	Neale B	UKBB	European	-0.01319	0.002228	3.166e-09	336639	0	336639	1	Neale-B_UKBB_EUR_2017
rs62252461	rs62252461	A	G	rs1375559	T	C	0.97036	1	Waist circumference	Neale B	UKBB	European	-0.0132	0.002228	3.161e-09	336639	0	336639	1	Neale-B_UKBB_EUR_2017
rs62252461	rs62252461	A	G	rs2122236	G	T	0.97036	1	Waist circumference	Neale B	UKBB	European	-0.01304	0.002228	4.801e-09	336639	0	336639	1	Neale-B_UKBB_EUR_2017
rs62252461	rs62252461	A	G	rs66963835	A	C	0.97036	1	Waist circumference	Neale B	UKBB	European	-0.0131	0.002228	4.166e-09	336639	0	336639	1	Neale-B_UKBB_EUR_2017
rs1898874	rs1898874	T	C	rs9958909	G	T	0.97474	1	Waist circumference	Neale B	UKBB	European	0.01768	0.003119	1.434e-08	336639	0	336639	1	Neale-B_UKBB_EUR_2017
rs1898874	rs1898874	T	C	rs7238896	G	A	0.9256	0.98268	Waist circumference	Neale B	UKBB	European	0.01828	0.00311	4.203e-09	336639	0	336639	1	Neale-B_UKBB_EUR_2017
rs11879227	rs11879227	A	G	rs2287019	C	T	0.98756	1	Waist circumference	GIANT	25673412	European	0.035	0.0046	1.7e-14	217525	0	217525	101	GIANT_WC_EUR_2015
rs11879227	rs11879227	A	G	rs2287019	C	T	0.98756	1	Waist circumference	GIANT	25673412	Mixed	0.033	0.0044	4.7e-14	229836	0	229836	101	GIANT_WC_Mixed_2015
rs11879227	rs11879227	A	G	rs2287019	C	T	0.98756	1	Waist circumference	Neale B	UKBB	European	0.02387	0.002801	1.552e-17	336639	0	336639	1	Neale-B_UKBB_EUR_2017
rs11879227	rs11879227	A	G	rs11672660	C	T	0.90134	0.99364	Waist circumference	GIANT	25673412	European	0.033	0.0044	3.1e-14	214860	0	214860	101	GIANT_WC_EUR_2015
rs11879227	rs11879227	A	G	rs11672660	C	T	0.90134	0.99364	Waist circumference	GIANT	25673412	Mixed	0.032	0.0042	5.3e-14	227199	0	227199	101	GIANT_WC_Mixed_2015
rs11879227	rs11879227	A	G	rs11672660	C	T	0.90134	0.99364	Waist circumference	Neale B	UKBB	European	0.02592	0.002715	1.353e-21	336639	0	336639	1	Neale-B_UKBB_EUR_2017
rs11879227	rs11879227	A	G	rs34783010	G	T	0.90134	0.99364	Waist circumference	Neale B	UKBB	European	0.02591	0.002716	1.461e-21	336639	0	336639	1	Neale-B_UKBB_EUR_2017
rs11879227	rs11879227	A	G	rs1800437	G	C	0.90134	0.99364	Waist circumference	GIANT	25673412	European	0.033	0.0045	8.9e-14	203102	0	203102	101	GIANT_WC_EUR_2015
rs11879227	rs11879227	A	G	rs1800437	G	C	0.90134	0.99364	Waist circumference	GIANT	25673412	Mixed	0.032	0.0043	1.3e-13	215441	0	215441	101	GIANT_WC_Mixed_2015
rs11879227	rs11879227	A	G	rs1800437	G	C	0.90134	0.99364	Waist circumference	Neale B	UKBB	European	0.02594	0.002715	1.243e-21	336639	0	336639	1	Neale-B_UKBB_EUR_2017
rs12721051	rs12721051	C	G	rs12721051	C	G	1	1	Waist circumference	Neale B	UKBB	European	0.02181	0.002738	1.659e-15	336639	0	336639	1	Neale-B_UKBB_EUR_2017
rs12721051	rs12721051	C	G	rs56131196	G	A	0.98752	0.99374	Waist circumference	Neale B	UKBB	European	0.02187	0.002735	1.316e-15	336639	0	336639	1	Neale-B_UKBB_EUR_2017
rs12721051	rs12721051	C	G	rs4420638	A	G	0.98752	0.99374	Waist circumference	Neale B	UKBB	European	0.02175	0.002733	1.746e-15	336639	0	336639	1	Neale-B_UKBB_EUR_2017
rs290703	rs290703	G	A	rs290703	G	A	1	1	Waist circumference	GIANT	25673412	European	-0.022	0.0036	1.5e-09	220334	0	220334	101	GIANT_WC_EUR_2015
rs290703	rs290703	G	A	rs290703	G	A	1	1	Waist circumference	GIANT	25673412	Mixed	-0.021	0.0035	1.2e-09	232670	0	232670	101	GIANT_WC_Mixed_2015
rs290703	rs290703	G	A	rs290703	G	A	1	1	Waist circumference	Neale B	UKBB	European	-0.01248	0.002223	1.984e-08	336639	0	336639	1	Neale-B_UKBB_EUR_2017
rs290703	rs290703	G	A	rs290702	A	G	1	1	Waist circumference	GIANT	25673412	European	-0.021	0.0035	3.3e-09	232059	0	232059	101	GIANT_WC_EUR_2015
rs290703	rs290703	G	A	rs290702	A	G	1	1	Waist circumference	GIANT	25673412	Mixed	-0.02	0.0034	2.3e-09	244411	0	244411	101	GIANT_WC_Mixed_2015
rs290703	rs290703	G	A	rs290702	A	G	1	1	Waist circumference	Neale B	UKBB	European	-0.01247	0.002223	2.043e-08	336639	0	336639	1	Neale-B_UKBB_EUR_2017
rs290703	rs290703	G	A	rs782219	G	A	0.99564	1	Waist circumference	GIANT	25673412	European	-0.022	0.0037	1.9e-09	214837	0	214837	101	GIANT_WC_EUR_2015
rs290703	rs290703	G	A	rs782219	G	A	0.99564	1	Waist circumference	GIANT	25673412	Mixed	-0.022	0.0036	1.1e-09	221185	0	221185	101	GIANT_WC_Mixed_2015
rs290703	rs290703	G	A	rs782219	G	A	0.99564	1	Waist circumference	Neale B	UKBB	European	-0.01224	0.002226	3.84e-08	336639	0	336639	1	Neale-B_UKBB_EUR_2017
rs290703	rs290703	G	A	rs949773	C	G	0.99128	1	Waist circumference	Neale B	UKBB	European	-0.01223	0.002226	3.956e-08	336639	0	336639	1	Neale-B_UKBB_EUR_2017
rs290703	rs290703	G	A	rs1807758	C	T	0.99128	1	Waist circumference	GIANT	25673412	European	-0.021	0.0035	5.6e-09	232068	0	232068	101	GIANT_WC_EUR_2015
rs290703	rs290703	G	A	rs1807758	C	T	0.99128	1	Waist circumference	GIANT	25673412	Mixed	-0.02	0.0034	6.9e-09	244405	0	244405	101	GIANT_WC_Mixed_2015
rs290703	rs290703	G	A	rs1807758	C	T	0.99128	1	Waist circumference	Neale B	UKBB	European	-0.01223	0.002226	3.868e-08	336639	0	336639	1	Neale-B_UKBB_EUR_2017
rs34385798	rs34385798	A	C	rs34385798	A	C	1	1	Waist circumference	Neale B	UKBB	European	0.01767	0.002175	4.428e-16	336639	0	336639	1	Neale-B_UKBB_EUR_2017
rs34385798	rs34385798	A	C	rs11873508	A	G	1	1	Waist circumference	Neale B	UKBB	European	0.01774	0.002172	3.103e-16	336639	0	336639	1	Neale-B_UKBB_EUR_2017
rs34385798	rs34385798	A	C	rs167336	T	C	0.99594	1	Waist circumference	Neale B	UKBB	European	0.01755	0.002172	6.571e-16	336639	0	336639	1	Neale-B_UKBB_EUR_2017
rs34385798	rs34385798	A	C	rs34833142	A	G	0.99594	1	Waist circumference	Neale B	UKBB	European	0.01771	0.002172	3.529e-16	336639	0	336639	1	Neale-B_UKBB_EUR_2017
rs1356505	rs1356505	A	C	rs1356505	A	C	1	1	Waist circumference	Neale B	UKBB	European	0.01458	0.002231	6.383e-11	336639	0	336639	1	Neale-B_UKBB_EUR_2017
rs1356505	rs1356505	A	C	rs7242026	T	C	1	1	Waist circumference	Neale B	UKBB	European	0.0146	0.002231	6.053e-11	336639	0	336639	1	Neale-B_UKBB_EUR_2017
rs1356505	rs1356505	A	C	rs1518166	A	G	1	1	Waist circumference	Neale B	UKBB	European	0.01458	0.002231	6.331e-11	336639	0	336639	1	Neale-B_UKBB_EUR_2017
rs1356505	rs1356505	A	C	rs1518167	C	G	0.99144	1	Waist circumference	Neale B	UKBB	European	0.01459	0.002232	6.312e-11	336639	0	336639	1	Neale-B_UKBB_EUR_2017
rs1356505	rs1356505	A	C	rs1401007	A	C	0.99144	1	Waist circumference	Neale B	UKBB	European	0.0146	0.002232	6.088e-11	336639	0	336639	1	Neale-B_UKBB_EUR_2017
rs2457263	rs2457263	A	C	rs2457265	T	C	1	1	Waist circumference	Neale B	UKBB	European	-0.01274	0.002155	3.36e-09	336639	0	336639	1	Neale-B_UKBB_EUR_2017
rs2457263	rs2457263	A	C	rs432452	T	A	1	1	Waist circumference	Neale B	UKBB	European	-0.01289	0.002155	2.208e-09	336639	0	336639	1	Neale-B_UKBB_EUR_2017
rs1307813	rs1307813	A	C	rs1307813	A	C	1	1	Waist circumference	Neale B	UKBB	European	0.01326	0.002244	3.453e-09	336639	0	336639	1	Neale-B_UKBB_EUR_2017
rs1307813	rs1307813	A	C	rs61979093	G	T	1	1	Waist circumference	Neale B	UKBB	European	0.0131	0.002246	5.353e-09	336639	0	336639	1	Neale-B_UKBB_EUR_2017
rs1307813	rs1307813	A	C	rs1307812	G	C	1	1	Waist circumference	Neale B	UKBB	European	0.01328	0.002244	3.246e-09	336639	0	336639	1	Neale-B_UKBB_EUR_2017
rs56094641	rs56094641	A	G	rs56094641	A	G	1	1	Waist circumference	Neale B	UKBB	European	-0.05628	0.002191	2.368e-145	336639	0	336639	1	Neale-B_UKBB_EUR_2017
rs56094641	rs56094641	A	G	rs1421085	T	C	0.98389	0.99594	Waist circumference	GIANT	23754948	European	-0.0752	0.005227	6.174e-47	85600	0	85600	46	GIANT_WC_EUR_2013
rs56094641	rs56094641	A	G	rs1421085	T	C	0.98389	0.99594	Waist circumference	GIANT	25673412	European	-0.074	0.0035	6.1e-101	229803	0	229803	101	GIANT_WC_EUR_2015
rs56094641	rs56094641	A	G	rs1421085	T	C	0.98389	0.99594	Waist circumference	GIANT	25673412	Mixed	-0.072	0.0034	1.3e-102	242142	0	242142	101	GIANT_WC_Mixed_2015
rs56094641	rs56094641	A	G	rs1421085	T	C	0.98389	0.99594	Waist circumference	Lindgren CM	19557161	European	NA	NA	3.7e-20	38580	-	-	-	GRASP
rs56094641	rs56094641	A	G	rs1421085	T	C	0.98389	0.99594	Waist circumference	Heard Costa NL	19557197	European	NA	NA	1.6e-10	31373	-	-	-	GRASP
rs56094641	rs56094641	A	G	rs1421085	T	C	0.98389	0.99594	Waist circumference	Neale B	UKBB	European	-0.05629	0.002192	2.376e-145	336639	0	336639	1	Neale-B_UKBB_EUR_2017
rs56094641	rs56094641	A	G	rs11642015	C	T	0.98389	0.99594	Waist circumference	Neale B	UKBB	European	-0.05634	0.002192	1.41e-145	336639	0	336639	1	Neale-B_UKBB_EUR_2017
rs56094641	rs56094641	A	G	rs62048402	G	A	0.98389	0.99594	Waist circumference	Neale B	UKBB	European	-0.05633	0.002192	1.659e-145	336639	0	336639	1	Neale-B_UKBB_EUR_2017
rs56094641	rs56094641	A	G	rs1558902	T	A	0.98389	0.99594	Waist circumference	GIANT	23754948	European	-0.07473	0.005227	2.275e-46	85609	0	85609	46	GIANT_WC_EUR_2013
rs56094641	rs56094641	A	G	rs1558902	T	A	0.98389	0.99594	Waist circumference	GIANT	25673412	European	-0.074	0.0035	3.7e-101	230183	0	230183	101	GIANT_WC_EUR_2015
rs56094641	rs56094641	A	G	rs1558902	T	A	0.98389	0.99594	Waist circumference	GIANT	25673412	Mixed	-0.072	0.0034	9.7e-102	242361	0	242361	101	GIANT_WC_Mixed_2015
rs56094641	rs56094641	A	G	rs1558902	T	A	0.98389	0.99594	Waist circumference	Heard Costa NL	19557197	European	NA	NA	4.6e-19	31373	-	-	-	GRASP
rs56094641	rs56094641	A	G	rs1558902	T	A	0.98389	0.99594	Waist circumference	Heard Costa NL	19557197	European	NA	NA	5e-19	-	-	-	-	NHGRI-EBI_GWAS_Catalog
rs56094641	rs56094641	A	G	rs1558902	T	A	0.98389	0.99594	Waist circumference	Neale B	UKBB	European	-0.05633	0.002192	1.647e-145	336639	0	336639	1	Neale-B_UKBB_EUR_2017
rs56094641	rs56094641	A	G	rs1558902	T	A	0.98389	0.99594	Waist circumference	Heard Costa NL	19557197	European	NA	NA	5e-19	-	-	-	-	dbGaP
rs8047587	rs8047587	G	T	rs8047587	G	T	1	1	Waist circumference	Neale B	UKBB	European	-0.0522	0.00217	8.744e-128	336639	0	336639	1	Neale-B_UKBB_EUR_2017
rs7541651	rs7541651	A	T	rs2422134	C	G	1	1	Waist circumference	GIANT	25673412	European	-0.021	0.0034	6.9e-10	227702	0	227702	101	GIANT_WC_EUR_2015
rs7541651	rs7541651	A	T	rs2422134	C	G	1	1	Waist circumference	GIANT	25673412	Mixed	-0.021	0.0033	6.5e-10	234858	0	234858	101	GIANT_WC_Mixed_2015
rs7541651	rs7541651	A	T	rs1026997	C	T	1	1	Waist circumference	GIANT	25673412	European	-0.02	0.0034	2.3e-09	232027	0	232027	101	GIANT_WC_EUR_2015
rs7541651	rs7541651	A	T	rs1026997	C	T	1	1	Waist circumference	GIANT	25673412	Mixed	-0.02	0.0033	1.1e-09	244377	0	244377	101	GIANT_WC_Mixed_2015
rs303753	rs303753	A	G	rs303753	A	G	1	1	Waist circumference	Neale B	UKBB	European	0.01628	0.002277	8.755e-13	336639	0	336639	1	Neale-B_UKBB_EUR_2017
rs303753	rs303753	A	G	rs303757	G	T	0.99124	1	Waist circumference	Neale B	UKBB	European	0.01636	0.00227	5.736e-13	336639	0	336639	1	Neale-B_UKBB_EUR_2017
rs303753	rs303753	A	G	rs303762	C	T	0.9825	0.99558	Waist circumference	Neale B	UKBB	European	0.01638	0.002266	4.878e-13	336639	0	336639	1	Neale-B_UKBB_EUR_2017
rs303753	rs303753	A	G	rs303760	T	C	0.97818	0.99557	Waist circumference	Neale B	UKBB	European	0.0166	0.002264	2.269e-13	336639	0	336639	1	Neale-B_UKBB_EUR_2017
rs303753	rs303753	A	G	rs891389	T	C	0.9695	0.99115	Waist circumference	Neale B	UKBB	European	0.01657	0.002262	2.39e-13	336639	0	336639	1	Neale-B_UKBB_EUR_2017
rs11012794	rs11012794	A	G	rs11012794	A	G	1	1	Waist circumference	Neale B	UKBB	European	0.02009	0.002371	2.455e-17	336639	0	336639	1	Neale-B_UKBB_EUR_2017
rs11012794	rs11012794	A	G	rs806774	A	T	0.96246	0.99041	Waist circumference	Neale B	UKBB	European	0.02192	0.002389	4.505e-20	336639	0	336639	1	Neale-B_UKBB_EUR_2017
rs11012794	rs11012794	A	G	rs2666773	A	T	0.95779	0.98566	Waist circumference	Neale B	UKBB	European	0.02145	0.002382	2.118e-19	336639	0	336639	1	Neale-B_UKBB_EUR_2017
rs11012794	rs11012794	A	G	rs10740991	G	C	0.93009	0.97594	Waist circumference	Neale B	UKBB	European	0.02212	0.002394	2.564e-20	336639	0	336639	1	Neale-B_UKBB_EUR_2017
rs11012794	rs11012794	A	G	rs2941733	T	C	0.92556	0.98532	Waist circumference	Neale B	UKBB	European	0.02092	0.002399	2.762e-18	336639	0	336639	1	Neale-B_UKBB_EUR_2017
rs8097672	rs8097672	A	T	rs8097672	A	T	1	1	Waist circumference	Neale B	UKBB	European	-0.01818	0.003065	2.993e-09	336639	0	336639	1	Neale-B_UKBB_EUR_2017
rs8097672	rs8097672	A	T	rs8097544	A	G	1	1	Waist circumference	Neale B	UKBB	European	-0.01815	0.003064	3.165e-09	336639	0	336639	1	Neale-B_UKBB_EUR_2017
rs8097672	rs8097672	A	T	rs60764613	G	T	1	1	Waist circumference	Neale B	UKBB	European	-0.01812	0.003068	3.495e-09	336639	0	336639	1	Neale-B_UKBB_EUR_2017
rs8097672	rs8097672	A	T	rs9955276	C	T	0.99182	1	Waist circumference	Neale B	UKBB	European	-0.01792	0.003072	5.367e-09	336639	0	336639	1	Neale-B_UKBB_EUR_2017
rs8097672	rs8097672	A	T	rs7238896	A	G	0.89548	0.95812	Waist circumference	Neale B	UKBB	European	-0.01828	0.00311	4.203e-09	336639	0	336639	1	Neale-B_UKBB_EUR_2017
rs11919418	rs11919418	G	T	rs11919418	G	T	1	1	Waist circumference	Neale B	UKBB	European	0.01285	0.002271	1.538e-08	336639	0	336639	1	Neale-B_UKBB_EUR_2017
rs11919418	rs11919418	G	T	rs13064381	T	C	0.99549	1	Waist circumference	Neale B	UKBB	European	0.01278	0.002272	1.857e-08	336639	0	336639	1	Neale-B_UKBB_EUR_2017
rs11919418	rs11919418	G	T	rs13059311	T	C	0.98647	0.9954	Waist circumference	Neale B	UKBB	European	0.01313	0.002271	7.402e-09	336639	0	336639	1	Neale-B_UKBB_EUR_2017
rs11919418	rs11919418	G	T	rs9858297	T	C	0.98647	0.9954	Waist circumference	Neale B	UKBB	European	0.01313	0.002272	7.539e-09	336639	0	336639	1	Neale-B_UKBB_EUR_2017
rs11919418	rs11919418	G	T	rs13067082	A	G	0.98647	0.9954	Waist circumference	Neale B	UKBB	European	0.01306	0.002272	8.861e-09	336639	0	336639	1	Neale-B_UKBB_EUR_2017
rs76084961	rs76084961	G	T	rs1368750	C	T	0.97897	1	Waist circumference	Neale B	UKBB	European	-0.01216	0.002225	4.618e-08	336639	0	336639	1	Neale-B_UKBB_EUR_2017
rs76084961	rs76084961	G	T	rs1155666	C	T	0.97897	1	Waist circumference	Neale B	UKBB	European	-0.01216	0.002225	4.622e-08	336639	0	336639	1	Neale-B_UKBB_EUR_2017
rs17817288	rs17817288	A	G	rs17817288	A	G	1	1	Waist circumference	GIANT	23754948	European	-0.06398	0.005156	2.346e-35	85599	0	85599	46	GIANT_WC_EUR_2013
rs17817288	rs17817288	A	G	rs17817288	A	G	1	1	Waist circumference	GIANT	25673412	European	-0.062	0.0034	3.6e-73	231831	0	231831	101	GIANT_WC_EUR_2015
rs17817288	rs17817288	A	G	rs17817288	A	G	1	1	Waist circumference	GIANT	25673412	Mixed	-0.059	0.0033	9.2e-72	244173	0	244173	101	GIANT_WC_Mixed_2015
rs17817288	rs17817288	A	G	rs17817288	A	G	1	1	Waist circumference	Heard Costa NL	19557197	European	NA	NA	3.2e-13	31373	-	-	-	GRASP
rs17817288	rs17817288	A	G	rs17817288	A	G	1	1	Waist circumference	Neale B	UKBB	European	-0.04788	0.002151	1.096e-109	336639	0	336639	1	Neale-B_UKBB_EUR_2017
rs17817288	rs17817288	A	G	rs10852521	T	C	0.95701	1	Waist circumference	GIANT	23754948	European	-0.06109	0.005156	2.203e-32	85613	0	85613	46	GIANT_WC_EUR_2013
rs17817288	rs17817288	A	G	rs10852521	T	C	0.95701	1	Waist circumference	GIANT	25673412	European	-0.06	0.0034	1.3e-70	231921	0	231921	101	GIANT_WC_EUR_2015
rs17817288	rs17817288	A	G	rs10852521	T	C	0.95701	1	Waist circumference	GIANT	25673412	Mixed	-0.057	0.0033	1.1e-68	244268	0	244268	101	GIANT_WC_Mixed_2015
rs17817288	rs17817288	A	G	rs10852521	T	C	0.95701	1	Waist circumference	Heard Costa NL	19557197	European	NA	NA	2.4e-12	31373	-	-	-	GRASP
rs17817288	rs17817288	A	G	rs10852521	T	C	0.95701	1	Waist circumference	Neale B	UKBB	European	-0.04632	0.00215	7.16e-103	336639	0	336639	1	Neale-B_UKBB_EUR_2017
rs17817288	rs17817288	A	G	rs9922047	C	G	0.95701	1	Waist circumference	GIANT	23754948	European	-0.06098	0.005117	9.664e-33	85609	0	85609	46	GIANT_WC_EUR_2013
rs17817288	rs17817288	A	G	rs9922047	C	G	0.95701	1	Waist circumference	GIANT	25673412	European	-0.061	0.0034	5.3e-71	231903	0	231903	101	GIANT_WC_EUR_2015
rs17817288	rs17817288	A	G	rs9922047	C	G	0.95701	1	Waist circumference	GIANT	25673412	Mixed	-0.058	0.0033	9.2e-69	244239	0	244239	101	GIANT_WC_Mixed_2015
rs17817288	rs17817288	A	G	rs9922047	C	G	0.95701	1	Waist circumference	Heard Costa NL	19557197	European	NA	NA	2.2e-12	31373	-	-	-	GRASP
rs17817288	rs17817288	A	G	rs9922047	C	G	0.95701	1	Waist circumference	Neale B	UKBB	European	-0.04632	0.00215	6.957e-103	336639	0	336639	1	Neale-B_UKBB_EUR_2017
rs17817288	rs17817288	A	G	rs8055197	G	A	0.94909	0.99187	Waist circumference	GIANT	23754948	European	-0.06156	0.005156	7.348e-33	85611	0	85611	46	GIANT_WC_EUR_2013
rs17817288	rs17817288	A	G	rs8055197	G	A	0.94909	0.99187	Waist circumference	GIANT	25673412	European	-0.061	0.0034	1.8e-70	231743	0	231743	101	GIANT_WC_EUR_2015
rs17817288	rs17817288	A	G	rs8055197	G	A	0.94909	0.99187	Waist circumference	GIANT	25673412	Mixed	-0.058	0.0033	4.2e-68	244082	0	244082	101	GIANT_WC_Mixed_2015
rs17817288	rs17817288	A	G	rs8055197	G	A	0.94909	0.99187	Waist circumference	Heard Costa NL	19557197	European	NA	NA	2.6e-12	31373	-	-	-	GRASP
rs17817288	rs17817288	A	G	rs8055197	G	A	0.94909	0.99187	Waist circumference	Neale B	UKBB	European	-0.04632	0.00215	7.276e-103	336639	0	336639	1	Neale-B_UKBB_EUR_2017
rs17817288	rs17817288	A	G	rs1861866	C	T	0.94909	0.99187	Waist circumference	GIANT	23754948	European	-0.06156	0.005156	7.348e-33	85613	0	85613	46	GIANT_WC_EUR_2013
rs17817288	rs17817288	A	G	rs1861866	C	T	0.94909	0.99187	Waist circumference	GIANT	25673412	European	-0.061	0.0035	5e-70	227727	0	227727	101	GIANT_WC_EUR_2015
rs17817288	rs17817288	A	G	rs1861866	C	T	0.94909	0.99187	Waist circumference	GIANT	25673412	Mixed	-0.059	0.0034	8.1e-69	236419	0	236419	101	GIANT_WC_Mixed_2015
rs17817288	rs17817288	A	G	rs1861866	C	T	0.94909	0.99187	Waist circumference	Heard Costa NL	19557197	European	NA	NA	2.5e-12	31373	-	-	-	GRASP
rs17817288	rs17817288	A	G	rs1861866	C	T	0.94909	0.99187	Waist circumference	Neale B	UKBB	European	-0.04633	0.00215	6.551e-103	336639	0	336639	1	Neale-B_UKBB_EUR_2017
rs8083301	rs8083301	A	T	rs303753	A	G	0.89346	1	Waist circumference	Neale B	UKBB	European	0.01628	0.002277	8.755e-13	336639	0	336639	1	Neale-B_UKBB_EUR_2017
rs8083301	rs8083301	A	T	rs303757	G	T	0.89316	0.9954	Waist circumference	Neale B	UKBB	European	0.01636	0.00227	5.736e-13	336639	0	336639	1	Neale-B_UKBB_EUR_2017
rs8083301	rs8083301	A	T	rs303762	C	T	0.88499	0.9908	Waist circumference	Neale B	UKBB	European	0.01638	0.002266	4.878e-13	336639	0	336639	1	Neale-B_UKBB_EUR_2017
rs8083301	rs8083301	A	T	rs303760	T	C	0.8808	0.9863	Waist circumference	Neale B	UKBB	European	0.0166	0.002264	2.269e-13	336639	0	336639	1	Neale-B_UKBB_EUR_2017
rs11012726	rs11012726	C	T	rs11012726	C	T	1	1	Waist circumference	Neale B	UKBB	European	0.01799	0.002352	2.028e-14	336639	0	336639	1	Neale-B_UKBB_EUR_2017
rs11012726	rs11012726	C	T	rs946711	C	A	0.88816	0.96796	Waist circumference	Neale B	UKBB	European	0.01762	0.002302	1.948e-14	336639	0	336639	1	Neale-B_UKBB_EUR_2017
rs11012726	rs11012726	C	T	rs12770228	A	G	0.87473	0.95003	Waist circumference	Neale B	UKBB	European	0.01777	0.002315	1.668e-14	336639	0	336639	1	Neale-B_UKBB_EUR_2017
rs11012726	rs11012726	C	T	rs12357321	A	G	0.86967	0.93256	Waist circumference	Neale B	UKBB	European	0.01904	0.002342	4.286e-16	336639	0	336639	1	Neale-B_UKBB_EUR_2017
rs750090	rs750090	T	C	rs750090	T	C	1	1	Waist circumference	Neale B	UKBB	European	0.01255	0.00227	3.188e-08	336639	0	336639	1	Neale-B_UKBB_EUR_2017
rs7872912	rs7872912	C	T	rs62571268	G	C	1	1	Waist circumference	Neale B	UKBB	European	-0.01207	0.002155	2.163e-08	336639	0	336639	1	Neale-B_UKBB_EUR_2017
rs7872912	rs7872912	C	T	rs1355173	C	A	0.988	1	Waist circumference	Neale B	UKBB	European	-0.01211	0.002156	1.943e-08	336639	0	336639	1	Neale-B_UKBB_EUR_2017
rs7872912	rs7872912	C	T	rs7036775	T	C	0.98404	1	Waist circumference	Neale B	UKBB	European	-0.01248	0.002154	6.819e-09	336639	0	336639	1	Neale-B_UKBB_EUR_2017
rs56137030	rs56137030	A	G	rs7206410	C	T	1	1	Waist circumference	Neale B	UKBB	European	0.05436	0.0022	1.283e-134	336639	0	336639	1	Neale-B_UKBB_EUR_2017
rs56137030	rs56137030	A	G	rs7202116	G	A	1	1	Waist circumference	GIANT	23754948	European	0.06724	0.007399	1.016e-19	42046	0	42046	46	GIANT_WC_EUR_2013
rs56137030	rs56137030	A	G	rs7202116	G	A	1	1	Waist circumference	GIANT	25673412	European	0.07	0.0038	3.3e-74	190414	0	190414	101	GIANT_WC_EUR_2015
rs56137030	rs56137030	A	G	rs7202116	G	A	1	1	Waist circumference	GIANT	25673412	Mixed	0.065	0.0037	2.5e-70	202757	0	202757	101	GIANT_WC_Mixed_2015
rs56137030	rs56137030	A	G	rs7202116	G	A	1	1	Waist circumference	Heard Costa NL	19557197	European	NA	NA	2.3e-09	31373	-	-	-	GRASP
rs56137030	rs56137030	A	G	rs7202116	G	A	1	1	Waist circumference	Neale B	UKBB	European	0.05441	0.0022	7.11e-135	336639	0	336639	1	Neale-B_UKBB_EUR_2017
rs56137030	rs56137030	A	G	rs7202296	G	A	1	1	Waist circumference	Neale B	UKBB	European	0.0544	0.0022	7.783e-135	336639	0	336639	1	Neale-B_UKBB_EUR_2017
rs56137030	rs56137030	A	G	rs66908032	A	C	1	1	Waist circumference	Neale B	UKBB	European	0.05433	0.002201	1.786e-134	336639	0	336639	1	Neale-B_UKBB_EUR_2017
rs67937375	rs67937375	A	G	rs67937375	A	G	1	1	Waist circumference	Neale B	UKBB	European	-0.01438	0.002227	1.075e-10	336639	0	336639	1	Neale-B_UKBB_EUR_2017
rs67937375	rs67937375	A	G	rs1829324	A	G	0.99148	1	Waist circumference	Neale B	UKBB	European	-0.01436	0.002226	1.111e-10	336639	0	336639	1	Neale-B_UKBB_EUR_2017
rs67937375	rs67937375	A	G	rs4407138	C	A	0.99148	1	Waist circumference	Neale B	UKBB	European	-0.01436	0.002226	1.111e-10	336639	0	336639	1	Neale-B_UKBB_EUR_2017
rs67937375	rs67937375	A	G	rs8098753	G	A	0.99148	1	Waist circumference	Neale B	UKBB	European	-0.01436	0.002227	1.116e-10	336639	0	336639	1	Neale-B_UKBB_EUR_2017
rs67937375	rs67937375	A	G	rs1518143	A	G	0.99148	1	Waist circumference	Neale B	UKBB	European	-0.01436	0.002226	1.111e-10	336639	0	336639	1	Neale-B_UKBB_EUR_2017
rs9935401	rs9935401	A	G	rs9935401	A	G	1	1	Waist circumference	GIANT	23754948	European	0.0712	0.005156	2.257e-43	85624	0	85624	46	GIANT_WC_EUR_2013
rs9935401	rs9935401	A	G	rs9935401	A	G	1	1	Waist circumference	GIANT	25673412	European	0.071	0.0034	3.5e-95	231882	0	231882	101	GIANT_WC_EUR_2015
rs9935401	rs9935401	A	G	rs9935401	A	G	1	1	Waist circumference	GIANT	25673412	Mixed	0.067	0.0033	2.6e-91	244224	0	244224	101	GIANT_WC_Mixed_2015
rs9935401	rs9935401	A	G	rs9935401	A	G	1	1	Waist circumference	Heard Costa NL	19557197	European	NA	NA	1.1e-17	31373	-	-	-	GRASP
rs9935401	rs9935401	A	G	rs9935401	A	G	1	1	Waist circumference	Neale B	UKBB	European	0.05447	0.0022	3.265e-135	336639	0	336639	1	Neale-B_UKBB_EUR_2017
rs9935401	rs9935401	A	G	rs7187250	A	C	1	1	Waist circumference	Neale B	UKBB	European	0.05474	0.002201	2.066e-136	336639	0	336639	1	Neale-B_UKBB_EUR_2017
rs9935401	rs9935401	A	G	rs17817449	G	T	1	1	Waist circumference	GIANT	23754948	European	0.0722	0.005156	1.501e-44	85624	0	85624	46	GIANT_WC_EUR_2013
rs9935401	rs9935401	A	G	rs17817449	G	T	1	1	Waist circumference	GIANT	25673412	European	0.071	0.0034	9.5e-96	232042	0	232042	101	GIANT_WC_EUR_2015
rs9935401	rs9935401	A	G	rs17817449	G	T	1	1	Waist circumference	GIANT	25673412	Mixed	0.067	0.0033	1.3e-92	244385	0	244385	101	GIANT_WC_Mixed_2015
rs9935401	rs9935401	A	G	rs17817449	G	T	1	1	Waist circumference	Heard Costa NL	19557197	European	NA	NA	1e-17	31373	-	-	-	GRASP
rs9935401	rs9935401	A	G	rs17817449	G	T	1	1	Waist circumference	Neale B	UKBB	European	0.05413	0.002199	1.223e-133	336639	0	336639	1	Neale-B_UKBB_EUR_2017
rs9935401	rs9935401	A	G	rs8051591	G	A	1	1	Waist circumference	GIANT	23754948	European	0.0712	0.005156	2.257e-43	85624	0	85624	46	GIANT_WC_EUR_2013
rs9935401	rs9935401	A	G	rs8051591	G	A	1	1	Waist circumference	GIANT	25673412	European	0.071	0.0035	1.2e-93	231900	0	231900	101	GIANT_WC_EUR_2015
rs9935401	rs9935401	A	G	rs8051591	G	A	1	1	Waist circumference	GIANT	25673412	Mixed	0.067	0.0033	8.1e-90	244243	0	244243	101	GIANT_WC_Mixed_2015
rs9935401	rs9935401	A	G	rs8051591	G	A	1	1	Waist circumference	Heard Costa NL	19557197	European	NA	NA	1.1e-17	31373	-	-	-	GRASP
rs9935401	rs9935401	A	G	rs8051591	G	A	1	1	Waist circumference	Neale B	UKBB	European	0.0543	0.0022	2.018e-134	336639	0	336639	1	Neale-B_UKBB_EUR_2017
rs9935401	rs9935401	A	G	rs7193144	C	T	0.9959	1	Waist circumference	GIANT	23754948	European	0.07225	0.005156	1.292e-44	85546	0	85546	46	GIANT_WC_EUR_2013
rs9935401	rs9935401	A	G	rs7193144	C	T	0.9959	1	Waist circumference	GIANT	25673412	European	0.071	0.0034	3.8e-96	231915	0	231915	101	GIANT_WC_EUR_2015
rs9935401	rs9935401	A	G	rs7193144	C	T	0.9959	1	Waist circumference	GIANT	25673412	Mixed	0.067	0.0033	7.4e-93	244232	0	244232	101	GIANT_WC_Mixed_2015
rs9935401	rs9935401	A	G	rs7193144	C	T	0.9959	1	Waist circumference	Heard Costa NL	19557197	European	NA	NA	1.2e-17	31373	-	-	-	GRASP
rs9935401	rs9935401	A	G	rs7193144	C	T	0.9959	1	Waist circumference	Neale B	UKBB	European	0.05459	0.0022	9.749e-136	336639	0	336639	1	Neale-B_UKBB_EUR_2017
rs17460541	rs17460541	G	T	rs1368750	T	C	1	1	Waist circumference	Neale B	UKBB	European	0.01216	0.002225	4.618e-08	336639	0	336639	1	Neale-B_UKBB_EUR_2017
rs17460541	rs17460541	G	T	rs1155666	T	C	1	1	Waist circumference	Neale B	UKBB	European	0.01216	0.002225	4.622e-08	336639	0	336639	1	Neale-B_UKBB_EUR_2017
rs7090708	rs7090708	A	G	rs10828258	A	G	0.9869	1	Waist circumference	Neale B	UKBB	European	-0.02063	0.00231	4.308e-19	336639	0	336639	1	Neale-B_UKBB_EUR_2017
rs7090708	rs7090708	A	G	rs1243184	T	C	0.9869	1	Waist circumference	Neale B	UKBB	European	-0.02056	0.00231	5.403e-19	336639	0	336639	1	Neale-B_UKBB_EUR_2017
rs7090708	rs7090708	A	G	rs1243189	A	G	0.9869	1	Waist circumference	Neale B	UKBB	European	-0.02053	0.002313	6.993e-19	336639	0	336639	1	Neale-B_UKBB_EUR_2017
rs11624759	rs11624759	A	C	rs11624759	A	C	1	1	Waist circumference	Neale B	UKBB	European	-0.01314	0.002245	4.854e-09	336639	0	336639	1	Neale-B_UKBB_EUR_2017
rs11624759	rs11624759	A	C	rs2333558	A	C	0.9911	0.9955	Waist circumference	Neale B	UKBB	European	-0.01325	0.002245	3.614e-09	336639	0	336639	1	Neale-B_UKBB_EUR_2017
rs11624759	rs11624759	A	C	rs61979093	T	G	0.98668	0.99554	Waist circumference	Neale B	UKBB	European	-0.0131	0.002246	5.353e-09	336639	0	336639	1	Neale-B_UKBB_EUR_2017
rs276436	rs276436	T	A	rs276436	T	A	1	1	Waist circumference	Neale B	UKBB	European	-0.01342	0.002155	4.775e-10	336639	0	336639	1	Neale-B_UKBB_EUR_2017
rs276436	rs276436	T	A	rs169342	A	T	0.9763	1	Waist circumference	Neale B	UKBB	European	-0.01298	0.002153	1.619e-09	336639	0	336639	1	Neale-B_UKBB_EUR_2017
rs276436	rs276436	T	A	rs442549	G	T	0.9763	1	Waist circumference	Neale B	UKBB	European	-0.01295	0.002152	1.767e-09	336639	0	336639	1	Neale-B_UKBB_EUR_2017
rs276436	rs276436	T	A	rs3122702	G	T	0.96843	0.99596	Waist circumference	Neale B	UKBB	European	-0.01305	0.002152	1.321e-09	336639	0	336639	1	Neale-B_UKBB_EUR_2017
rs276436	rs276436	T	A	rs4741516	C	T	0.96843	0.99596	Waist circumference	Neale B	UKBB	European	-0.01311	0.002152	1.115e-09	336639	0	336639	1	Neale-B_UKBB_EUR_2017
rs10852521	rs10852521	C	T	rs10852521	C	T	1	1	Waist circumference	GIANT	23754948	European	0.06109	0.005156	2.203e-32	85613	0	85613	46	GIANT_WC_EUR_2013
rs10852521	rs10852521	C	T	rs10852521	C	T	1	1	Waist circumference	GIANT	25673412	European	0.06	0.0034	1.3e-70	231921	0	231921	101	GIANT_WC_EUR_2015
rs10852521	rs10852521	C	T	rs10852521	C	T	1	1	Waist circumference	GIANT	25673412	Mixed	0.057	0.0033	1.1e-68	244268	0	244268	101	GIANT_WC_Mixed_2015
rs10852521	rs10852521	C	T	rs10852521	C	T	1	1	Waist circumference	Heard Costa NL	19557197	European	NA	NA	2.4e-12	31373	-	-	-	GRASP
rs10852521	rs10852521	C	T	rs10852521	C	T	1	1	Waist circumference	Neale B	UKBB	European	0.04632	0.00215	7.16e-103	336639	0	336639	1	Neale-B_UKBB_EUR_2017
rs10852521	rs10852521	C	T	rs9922047	G	C	1	1	Waist circumference	GIANT	23754948	European	0.06098	0.005117	9.664e-33	85609	0	85609	46	GIANT_WC_EUR_2013
rs10852521	rs10852521	C	T	rs9922047	G	C	1	1	Waist circumference	GIANT	25673412	European	0.061	0.0034	5.3e-71	231903	0	231903	101	GIANT_WC_EUR_2015
rs10852521	rs10852521	C	T	rs9922047	G	C	1	1	Waist circumference	GIANT	25673412	Mixed	0.058	0.0033	9.2e-69	244239	0	244239	101	GIANT_WC_Mixed_2015
rs10852521	rs10852521	C	T	rs9922047	G	C	1	1	Waist circumference	Heard Costa NL	19557197	European	NA	NA	2.2e-12	31373	-	-	-	GRASP
rs10852521	rs10852521	C	T	rs9922047	G	C	1	1	Waist circumference	Neale B	UKBB	European	0.04632	0.00215	6.957e-103	336639	0	336639	1	Neale-B_UKBB_EUR_2017
rs10852521	rs10852521	C	T	rs8055197	A	G	0.99204	1	Waist circumference	GIANT	23754948	European	0.06156	0.005156	7.348e-33	85611	0	85611	46	GIANT_WC_EUR_2013
rs10852521	rs10852521	C	T	rs8055197	A	G	0.99204	1	Waist circumference	GIANT	25673412	European	0.061	0.0034	1.8e-70	231743	0	231743	101	GIANT_WC_EUR_2015
rs10852521	rs10852521	C	T	rs8055197	A	G	0.99204	1	Waist circumference	GIANT	25673412	Mixed	0.058	0.0033	4.2e-68	244082	0	244082	101	GIANT_WC_Mixed_2015
rs10852521	rs10852521	C	T	rs8055197	A	G	0.99204	1	Waist circumference	Heard Costa NL	19557197	European	NA	NA	2.6e-12	31373	-	-	-	GRASP
rs10852521	rs10852521	C	T	rs8055197	A	G	0.99204	1	Waist circumference	Neale B	UKBB	European	0.04632	0.00215	7.276e-103	336639	0	336639	1	Neale-B_UKBB_EUR_2017
rs10852521	rs10852521	C	T	rs1861866	T	C	0.99204	1	Waist circumference	GIANT	23754948	European	0.06156	0.005156	7.348e-33	85613	0	85613	46	GIANT_WC_EUR_2013
rs10852521	rs10852521	C	T	rs1861866	T	C	0.99204	1	Waist circumference	GIANT	25673412	European	0.061	0.0035	5e-70	227727	0	227727	101	GIANT_WC_EUR_2015
rs10852521	rs10852521	C	T	rs1861866	T	C	0.99204	1	Waist circumference	GIANT	25673412	Mixed	0.059	0.0034	8.1e-69	236419	0	236419	101	GIANT_WC_Mixed_2015
rs10852521	rs10852521	C	T	rs1861866	T	C	0.99204	1	Waist circumference	Heard Costa NL	19557197	European	NA	NA	2.5e-12	31373	-	-	-	GRASP
rs10852521	rs10852521	C	T	rs1861866	T	C	0.99204	1	Waist circumference	Neale B	UKBB	European	0.04633	0.00215	6.551e-103	336639	0	336639	1	Neale-B_UKBB_EUR_2017
rs10852521	rs10852521	C	T	rs8047395	A	G	0.96048	0.98791	Waist circumference	GIANT	23754948	European	0.06341	0.005401	7.809e-32	85604	0	85604	46	GIANT_WC_EUR_2013
rs10852521	rs10852521	C	T	rs8047395	A	G	0.96048	0.98791	Waist circumference	GIANT	25673412	European	0.063	0.0035	5.2e-73	231450	0	231450	101	GIANT_WC_EUR_2015
rs10852521	rs10852521	C	T	rs8047395	A	G	0.96048	0.98791	Waist circumference	GIANT	25673412	Mixed	0.059	0.0033	5.4e-70	243787	0	243787	101	GIANT_WC_Mixed_2015
rs10852521	rs10852521	C	T	rs8047395	A	G	0.96048	0.98791	Waist circumference	Heard Costa NL	19557197	European	NA	NA	1.5e-11	31373	-	-	-	GRASP
rs10852521	rs10852521	C	T	rs8047395	A	G	0.96048	0.98791	Waist circumference	Neale B	UKBB	European	0.0463	0.002155	2.489e-102	336639	0	336639	1	Neale-B_UKBB_EUR_2017
rs12928404	rs12928404	C	T	rs12928404	C	T	1	1	Waist circumference	GIANT	23754948	European	0.03519	0.005188	1.173e-11	85624	0	85624	46	GIANT_WC_EUR_2013
rs12928404	rs12928404	C	T	rs12928404	C	T	1	1	Waist circumference	GIANT	25673412	European	0.032	0.0044	4.9e-13	153912	0	153912	101	GIANT_WC_EUR_2015
rs12928404	rs12928404	C	T	rs12928404	C	T	1	1	Waist circumference	GIANT	25673412	Mixed	0.032	0.0044	4.9e-13	153912	0	153912	101	GIANT_WC_Mixed_2015
rs12928404	rs12928404	C	T	rs12928404	C	T	1	1	Waist circumference	Neale B	UKBB	European	0.02617	0.002187	5.504e-33	336639	0	336639	1	Neale-B_UKBB_EUR_2017
rs12928404	rs12928404	C	T	rs7187776	G	A	0.98254	1	Waist circumference	GIANT	23754948	European	0.03526	0.005188	1.071e-11	85624	0	85624	46	GIANT_WC_EUR_2013
rs12928404	rs12928404	C	T	rs7187776	G	A	0.98254	1	Waist circumference	GIANT	25673412	European	0.033	0.0034	5.8e-22	231056	0	231056	101	GIANT_WC_EUR_2015
rs12928404	rs12928404	C	T	rs7187776	G	A	0.98254	1	Waist circumference	GIANT	25673412	Mixed	0.033	0.0033	4.2e-23	242401	0	242401	101	GIANT_WC_Mixed_2015
rs12928404	rs12928404	C	T	rs7187776	G	A	0.98254	1	Waist circumference	Neale B	UKBB	European	0.02631	0.00219	3.024e-33	336639	0	336639	1	Neale-B_UKBB_EUR_2017
rs12928404	rs12928404	C	T	rs8049439	C	T	0.97379	0.99116	Waist circumference	GIANT	23754948	European	0.03478	0.005156	1.524e-11	85619	0	85619	46	GIANT_WC_EUR_2013
rs12928404	rs12928404	C	T	rs8049439	C	T	0.97379	0.99116	Waist circumference	GIANT	25673412	European	0.033	0.0034	1.2e-21	232075	0	232075	101	GIANT_WC_EUR_2015
rs12928404	rs12928404	C	T	rs8049439	C	T	0.97379	0.99116	Waist circumference	GIANT	25673412	Mixed	0.033	0.0033	3.7e-23	244419	0	244419	101	GIANT_WC_Mixed_2015
rs12928404	rs12928404	C	T	rs8049439	C	T	0.97379	0.99116	Waist circumference	Neale B	UKBB	European	0.02624	0.002189	4.333e-33	336639	0	336639	1	Neale-B_UKBB_EUR_2017
rs12928404	rs12928404	C	T	rs78613234	C	T	0.9272	1	Waist circumference	Neale B	UKBB	European	0.02643	0.002192	1.793e-33	336639	0	336639	1	Neale-B_UKBB_EUR_2017
rs12928404	rs12928404	C	T	rs62036624	T	G	0.9272	1	Waist circumference	Neale B	UKBB	European	0.02643	0.002192	1.76e-33	336639	0	336639	1	Neale-B_UKBB_EUR_2017
rs11075985	rs11075985	A	C	rs11075985	A	C	1	1	Waist circumference	GIANT	23754948	European	0.07231	0.005156	1.113e-44	85612	0	85612	46	GIANT_WC_EUR_2013
rs11075985	rs11075985	A	C	rs11075985	A	C	1	1	Waist circumference	GIANT	25673412	European	0.072	0.0034	6.5e-99	231780	0	231780	101	GIANT_WC_EUR_2015
rs11075985	rs11075985	A	C	rs11075985	A	C	1	1	Waist circumference	GIANT	25673412	Mixed	0.069	0.0033	4.3e-94	244122	0	244122	101	GIANT_WC_Mixed_2015
rs11075985	rs11075985	A	C	rs11075985	A	C	1	1	Waist circumference	Heard Costa NL	19557197	European	NA	NA	3.5e-18	31373	-	-	-	GRASP
rs11075985	rs11075985	A	C	rs11075985	A	C	1	1	Waist circumference	Neale B	UKBB	European	0.05391	0.002176	2.367e-135	336639	0	336639	1	Neale-B_UKBB_EUR_2017
rs11075985	rs11075985	A	C	rs9937354	A	G	0.99598	1	Waist circumference	Neale B	UKBB	European	0.05384	0.002176	5.524e-135	336639	0	336639	1	Neale-B_UKBB_EUR_2017
rs11075985	rs11075985	A	C	rs9928094	G	A	0.99598	1	Waist circumference	GIANT	23754948	European	0.07331	0.005227	1.084e-44	85608	0	85608	46	GIANT_WC_EUR_2013
rs11075985	rs11075985	A	C	rs9928094	G	A	0.99598	1	Waist circumference	GIANT	25673412	European	0.073	0.0035	8.7e-99	231722	0	231722	101	GIANT_WC_EUR_2015
rs11075985	rs11075985	A	C	rs9928094	G	A	0.99598	1	Waist circumference	GIANT	25673412	Mixed	0.069	0.0034	5.3e-94	244059	0	244059	101	GIANT_WC_Mixed_2015
rs11075985	rs11075985	A	C	rs9928094	G	A	0.99598	1	Waist circumference	Heard Costa NL	19557197	European	NA	NA	5.5e-18	31373	-	-	-	GRASP
rs11075985	rs11075985	A	C	rs9928094	G	A	0.99598	1	Waist circumference	Neale B	UKBB	European	0.05384	0.002176	5.502e-135	336639	0	336639	1	Neale-B_UKBB_EUR_2017
rs1375566	rs1375566	G	A	rs1375566	G	A	1	1	Waist circumference	Neale B	UKBB	European	0.01219	0.002232	4.749e-08	336639	0	336639	1	Neale-B_UKBB_EUR_2017
rs12637791	rs12637791	G	T	rs2875907	G	A	1	1	Waist circumference	Neale B	UKBB	European	-0.01246	0.002252	3.174e-08	336639	0	336639	1	Neale-B_UKBB_EUR_2017
rs12637791	rs12637791	G	T	rs11127893	T	C	1	1	Waist circumference	Neale B	UKBB	European	-0.01244	0.002252	3.355e-08	336639	0	336639	1	Neale-B_UKBB_EUR_2017
rs12637791	rs12637791	G	T	rs1813696	G	A	1	1	Waist circumference	Neale B	UKBB	European	-0.01246	0.002252	3.162e-08	336639	0	336639	1	Neale-B_UKBB_EUR_2017
rs12637791	rs12637791	G	T	rs2077839	T	C	1	1	Waist circumference	Neale B	UKBB	European	-0.01245	0.002252	3.268e-08	336639	0	336639	1	Neale-B_UKBB_EUR_2017
rs6964833	rs6964833	C	T	rs6964833	C	T	1	1	Waist circumference	Neale B	UKBB	European	0.01423	0.002449	6.348e-09	336639	0	336639	1	Neale-B_UKBB_EUR_2017
rs6964833	rs6964833	C	T	rs4717907	A	G	1	1	Waist circumference	Neale B	UKBB	European	0.01426	0.002449	5.808e-09	336639	0	336639	1	Neale-B_UKBB_EUR_2017
rs6964833	rs6964833	C	T	rs13227433	G	T	1	1	Waist circumference	Neale B	UKBB	European	0.01402	0.002449	1.041e-08	336639	0	336639	1	Neale-B_UKBB_EUR_2017
rs6964833	rs6964833	C	T	rs6972591	C	G	1	1	Waist circumference	Neale B	UKBB	European	0.01419	0.00245	7.003e-09	336639	0	336639	1	Neale-B_UKBB_EUR_2017
rs2280406	rs2280406	G	A	rs2280406	G	A	1	1	Waist circumference	Neale B	UKBB	European	-0.02011	0.002149	8.289e-21	336639	0	336639	1	Neale-B_UKBB_EUR_2017
rs2280406	rs2280406	G	A	rs6795703	C	T	0.98032	1	Waist circumference	Neale B	UKBB	European	-0.0207	0.002152	6.688e-22	336639	0	336639	1	Neale-B_UKBB_EUR_2017
rs2280406	rs2280406	G	A	rs7634084	A	T	0.98032	1	Waist circumference	Neale B	UKBB	European	-0.02067	0.00215	6.971e-22	336639	0	336639	1	Neale-B_UKBB_EUR_2017
rs2280406	rs2280406	G	A	rs11713193	G	A	0.97642	1	Waist circumference	Neale B	UKBB	European	-0.02057	0.00215	1.084e-21	336639	0	336639	1	Neale-B_UKBB_EUR_2017
rs2280406	rs2280406	G	A	rs2230590	T	C	0.97642	1	Waist circumference	Neale B	UKBB	European	-0.02037	0.002151	2.927e-21	336639	0	336639	1	Neale-B_UKBB_EUR_2017
rs66632973	rs66632973	A	T	rs1368750	T	C	1	1	Waist circumference	Neale B	UKBB	European	0.01216	0.002225	4.618e-08	336639	0	336639	1	Neale-B_UKBB_EUR_2017
rs66632973	rs66632973	A	T	rs1155666	T	C	1	1	Waist circumference	Neale B	UKBB	European	0.01216	0.002225	4.622e-08	336639	0	336639	1	Neale-B_UKBB_EUR_2017
rs7027202	rs7027202	C	G	rs7027202	C	G	1	1	Waist circumference	Neale B	UKBB	European	0.01204	0.002176	3.158e-08	336639	0	336639	1	Neale-B_UKBB_EUR_2017
rs7027202	rs7027202	C	G	rs10283865	G	A	0.98804	1	Waist circumference	Neale B	UKBB	European	0.01207	0.002179	3.033e-08	336639	0	336639	1	Neale-B_UKBB_EUR_2017
rs7027202	rs7027202	C	G	rs1984246	C	A	0.98006	0.99197	Waist circumference	Neale B	UKBB	European	0.01199	0.002178	3.738e-08	336639	0	336639	1	Neale-B_UKBB_EUR_2017
rs7027202	rs7027202	C	G	rs1891211	C	G	0.98006	0.99197	Waist circumference	Neale B	UKBB	European	0.01213	0.002178	2.514e-08	336639	0	336639	1	Neale-B_UKBB_EUR_2017
rs7027202	rs7027202	C	G	rs1891212	C	A	0.98006	0.99197	Waist circumference	Neale B	UKBB	European	0.012	0.002177	3.583e-08	336639	0	336639	1	Neale-B_UKBB_EUR_2017
rs2186120	rs2186120	G	A	rs2186120	G	A	1	1	Waist circumference	Neale B	UKBB	European	-0.01286	0.002169	3.053e-09	336639	0	336639	1	Neale-B_UKBB_EUR_2017
rs2186120	rs2186120	G	A	rs1937433	C	G	1	1	Waist circumference	Neale B	UKBB	European	-0.0128	0.002168	3.511e-09	336639	0	336639	1	Neale-B_UKBB_EUR_2017
rs2186120	rs2186120	G	A	rs2503185	G	A	1	1	Waist circumference	Neale B	UKBB	European	-0.01286	0.00217	3.083e-09	336639	0	336639	1	Neale-B_UKBB_EUR_2017
rs2186120	rs2186120	G	A	rs2310819	C	T	0.99602	1	Waist circumference	Neale B	UKBB	European	-0.0128	0.002168	3.579e-09	336639	0	336639	1	Neale-B_UKBB_EUR_2017
rs2186120	rs2186120	G	A	rs7519259	G	A	0.99204	0.99601	Waist circumference	Neale B	UKBB	European	-0.01292	0.002166	2.423e-09	336639	0	336639	1	Neale-B_UKBB_EUR_2017
rs6771804	rs6771804	A	T	rs6771804	A	T	1	1	Waist circumference	Neale B	UKBB	European	-0.01276	0.002311	3.347e-08	336639	0	336639	1	Neale-B_UKBB_EUR_2017
rs6771804	rs6771804	A	T	rs9835724	A	G	1	1	Waist circumference	Neale B	UKBB	European	-0.01277	0.002312	3.313e-08	336639	0	336639	1	Neale-B_UKBB_EUR_2017
rs6771804	rs6771804	A	T	rs9849768	C	T	1	1	Waist circumference	Neale B	UKBB	European	-0.01278	0.002312	3.301e-08	336639	0	336639	1	Neale-B_UKBB_EUR_2017
rs6771804	rs6771804	A	T	rs9812833	A	G	1	1	Waist circumference	Neale B	UKBB	European	-0.01279	0.002312	3.194e-08	336639	0	336639	1	Neale-B_UKBB_EUR_2017
rs6771804	rs6771804	A	T	rs76847001	C	T	1	1	Waist circumference	Neale B	UKBB	European	-0.01277	0.002313	3.396e-08	336639	0	336639	1	Neale-B_UKBB_EUR_2017
rs12149574	rs12149574	C	G	rs12149574	C	G	1	1	Waist circumference	Neale B	UKBB	European	-0.05154	0.002183	3.72e-123	336639	0	336639	1	Neale-B_UKBB_EUR_2017
rs12149574	rs12149574	C	G	rs11075993	G	T	0.99592	1	Waist circumference	Neale B	UKBB	European	-0.05161	0.002184	2.199e-123	336639	0	336639	1	Neale-B_UKBB_EUR_2017
rs12149574	rs12149574	C	G	rs72805613	A	G	0.99592	1	Waist circumference	Neale B	UKBB	European	-0.05158	0.002183	2.677e-123	336639	0	336639	1	Neale-B_UKBB_EUR_2017
rs12149574	rs12149574	C	G	rs72805612	G	A	0.98784	1	Waist circumference	Neale B	UKBB	European	-0.05165	0.002184	1.471e-123	336639	0	336639	1	Neale-B_UKBB_EUR_2017
rs12149574	rs12149574	C	G	rs12149832	G	A	0.98381	1	Waist circumference	GIANT	23754948	European	-0.07226	0.005227	1.822e-43	85607	0	85607	46	GIANT_WC_EUR_2013
rs12149574	rs12149574	C	G	rs12149832	G	A	0.98381	1	Waist circumference	GIANT	25673412	European	-0.068	0.0035	4e-85	231931	0	231931	101	GIANT_WC_EUR_2015
rs12149574	rs12149574	C	G	rs12149832	G	A	0.98381	1	Waist circumference	GIANT	25673412	Mixed	-0.066	0.0034	3.6e-86	244275	0	244275	101	GIANT_WC_Mixed_2015
rs12149574	rs12149574	C	G	rs12149832	G	A	0.98381	1	Waist circumference	Heard Costa NL	19557197	European	NA	NA	9.3e-18	31373	-	-	-	GRASP
rs12149574	rs12149574	C	G	rs12149832	G	A	0.98381	1	Waist circumference	Neale B	UKBB	European	-0.05151	0.002183	5.307e-123	336639	0	336639	1	Neale-B_UKBB_EUR_2017
rs6567160	rs6567160	C	T	rs6567160	C	T	1	1	Waist circumference	GIANT	23754948	European	0.053	0.006141	6.097e-18	85624	0	85624	46	GIANT_WC_EUR_2013
rs6567160	rs6567160	C	T	rs6567160	C	T	1	1	Waist circumference	GIANT	25673412	European	0.048	0.004	2.6e-33	231894	0	231894	101	GIANT_WC_EUR_2015
rs6567160	rs6567160	C	T	rs6567160	C	T	1	1	Waist circumference	GIANT	25673412	Mixed	0.05	0.0039	5.8e-38	244215	0	244215	101	GIANT_WC_Mixed_2015
rs6567160	rs6567160	C	T	rs6567160	C	T	1	1	Waist circumference	Neale B	UKBB	European	0.04337	0.002538	1.858e-65	336639	0	336639	1	Neale-B_UKBB_EUR_2017
rs6567160	rs6567160	C	T	rs663129	A	G	1	1	Waist circumference	GIANT	23754948	European	0.05247	0.006109	8.741e-18	85624	0	85624	46	GIANT_WC_EUR_2013
rs6567160	rs6567160	C	T	rs663129	A	G	1	1	Waist circumference	GIANT	25673412	European	0.048	0.0041	8.1e-33	230105	0	230105	101	GIANT_WC_EUR_2015
rs6567160	rs6567160	C	T	rs663129	A	G	1	1	Waist circumference	GIANT	25673412	Mixed	0.047	0.0039	7.6e-34	238739	0	238739	101	GIANT_WC_Mixed_2015
rs6567160	rs6567160	C	T	rs663129	A	G	1	1	Waist circumference	Neale B	UKBB	European	0.0432	0.002535	4.58e-65	336639	0	336639	1	Neale-B_UKBB_EUR_2017
rs6567160	rs6567160	C	T	rs571312	A	C	1	1	Waist circumference	GIANT	23754948	European	0.05247	0.006109	8.741e-18	85572	0	85572	46	GIANT_WC_EUR_2013
rs6567160	rs6567160	C	T	rs571312	A	C	1	1	Waist circumference	GIANT	25673412	European	0.048	0.004	4.1e-33	231822	0	231822	101	GIANT_WC_EUR_2015
rs6567160	rs6567160	C	T	rs571312	A	C	1	1	Waist circumference	GIANT	25673412	Mixed	0.047	0.0039	1.6e-34	244163	0	244163	101	GIANT_WC_Mixed_2015
rs6567160	rs6567160	C	T	rs571312	A	C	1	1	Waist circumference	Neale B	UKBB	European	0.04313	0.002535	6.977e-65	336639	0	336639	1	Neale-B_UKBB_EUR_2017
rs6567160	rs6567160	C	T	rs523288	T	A	1	1	Waist circumference	GIANT	23754948	European	0.05253	0.006109	8.051e-18	85624	0	85624	46	GIANT_WC_EUR_2013
rs6567160	rs6567160	C	T	rs523288	T	A	1	1	Waist circumference	GIANT	25673412	European	0.047	0.0041	4.9e-31	226033	0	226033	101	GIANT_WC_EUR_2015
rs6567160	rs6567160	C	T	rs523288	T	A	1	1	Waist circumference	GIANT	25673412	Mixed	0.046	0.0039	4.7e-32	234754	0	234754	101	GIANT_WC_Mixed_2015
rs6567160	rs6567160	C	T	rs523288	T	A	1	1	Waist circumference	Neale B	UKBB	European	0.04317	0.002533	4.108e-65	336639	0	336639	1	Neale-B_UKBB_EUR_2017
rs6567160	rs6567160	C	T	rs66922415	G	A	1	1	Waist circumference	Neale B	UKBB	European	0.04337	0.002536	1.452e-65	336639	0	336639	1	Neale-B_UKBB_EUR_2017
rs7542974	rs7542974	A	G	rs12128707	G	A	0.81729	0.95266	Waist circumference	GIANT	25673412	European	0.023	0.004	3.8e-09	229875	0	229875	101	GIANT_WC_EUR_2015
rs7542974	rs7542974	A	G	rs12128707	G	A	0.81729	0.95266	Waist circumference	GIANT	25673412	Mixed	0.024	0.0039	1.5e-09	242152	0	242152	101	GIANT_WC_Mixed_2015
rs7542974	rs7542974	A	G	rs11587434	A	G	0.80746	0.9423	Waist circumference	GIANT	25673412	European	0.023	0.004	4.8e-09	231706	0	231706	101	GIANT_WC_EUR_2015
rs7542974	rs7542974	A	G	rs11587434	A	G	0.80746	0.9423	Waist circumference	GIANT	25673412	Mixed	0.023	0.0039	2.1e-09	244047	0	244047	101	GIANT_WC_Mixed_2015
rs11012722	rs11012722	A	G	rs11012722	A	G	1	1	Waist circumference	Neale B	UKBB	European	-0.01563	0.002423	1.117e-10	336639	0	336639	1	Neale-B_UKBB_EUR_2017
rs11012722	rs11012722	A	G	rs66934412	A	T	1	1	Waist circumference	Neale B	UKBB	European	-0.01563	0.002422	1.115e-10	336639	0	336639	1	Neale-B_UKBB_EUR_2017
rs11012722	rs11012722	A	G	rs12766229	C	G	0.99529	1	Waist circumference	Neale B	UKBB	European	-0.01554	0.002424	1.446e-10	336639	0	336639	1	Neale-B_UKBB_EUR_2017
rs11012722	rs11012722	A	G	rs12770228	G	A	0.82686	0.98512	Waist circumference	Neale B	UKBB	European	-0.01777	0.002315	1.668e-14	336639	0	336639	1	Neale-B_UKBB_EUR_2017
rs28429148	rs28429148	A	G	rs8047587	T	G	0.9448	0.9759	Waist circumference	Neale B	UKBB	European	0.0522	0.00217	8.744e-128	336639	0	336639	1	Neale-B_UKBB_EUR_2017
rs2893843	rs2893843	A	G	rs2893843	A	G	1	1	Waist circumference	Neale B	UKBB	European	0.01673	0.002249	1.032e-13	336639	0	336639	1	Neale-B_UKBB_EUR_2017
rs2893843	rs2893843	A	G	rs9357005	C	A	1	1	Waist circumference	Neale B	UKBB	European	0.01663	0.002237	1.053e-13	336639	0	336639	1	Neale-B_UKBB_EUR_2017
rs2893843	rs2893843	A	G	rs12525187	A	G	1	1	Waist circumference	Neale B	UKBB	European	0.01661	0.002238	1.153e-13	336639	0	336639	1	Neale-B_UKBB_EUR_2017
rs2893843	rs2893843	A	G	rs4412193	A	G	1	1	Waist circumference	Neale B	UKBB	European	0.01636	0.002242	2.95e-13	336639	0	336639	1	Neale-B_UKBB_EUR_2017
rs2893843	rs2893843	A	G	rs9358927	T	G	0.9958	1	Waist circumference	Neale B	UKBB	European	0.01659	0.002238	1.214e-13	336639	0	336639	1	Neale-B_UKBB_EUR_2017
rs10789340	rs10789340	A	G	rs10789340	A	G	1	1	Waist circumference	GIANT	25673412	European	-0.025	0.0036	2.7e-12	231957	0	231957	101	GIANT_WC_EUR_2015
rs10789340	rs10789340	A	G	rs10789340	A	G	1	1	Waist circumference	GIANT	25673412	Mixed	-0.023	0.0034	1e-11	244300	0	244300	101	GIANT_WC_Mixed_2015
rs10789340	rs10789340	A	G	rs10789340	A	G	1	1	Waist circumference	Neale B	UKBB	European	-0.01551	0.002224	3.143e-12	336639	0	336639	1	Neale-B_UKBB_EUR_2017
rs10789340	rs10789340	A	G	rs11209972	A	G	0.80235	1	Waist circumference	GIANT	25673412	European	-0.022	0.0035	4.1e-10	232013	0	232013	101	GIANT_WC_EUR_2015
rs10789340	rs10789340	A	G	rs11209972	A	G	0.80235	1	Waist circumference	GIANT	25673412	Mixed	-0.02	0.0034	3.7e-09	244356	0	244356	101	GIANT_WC_Mixed_2015
rs10789340	rs10789340	A	G	rs11209972	A	G	0.80235	1	Waist circumference	Neale B	UKBB	European	-0.01336	0.002186	9.999e-10	336639	0	336639	1	Neale-B_UKBB_EUR_2017
rs10789340	rs10789340	A	G	rs4649957	A	T	0.80235	1	Waist circumference	GIANT	25673412	European	-0.022	0.0035	3e-10	231565	0	231565	101	GIANT_WC_EUR_2015
rs10789340	rs10789340	A	G	rs4649957	A	T	0.80235	1	Waist circumference	GIANT	25673412	Mixed	-0.02	0.0034	2.4e-09	243908	0	243908	101	GIANT_WC_Mixed_2015
rs10789340	rs10789340	A	G	rs4649957	A	T	0.80235	1	Waist circumference	Neale B	UKBB	European	-0.01336	0.002187	1.01e-09	336639	0	336639	1	Neale-B_UKBB_EUR_2017
rs10789340	rs10789340	A	G	rs1822979	C	T	0.80235	1	Waist circumference	GIANT	25673412	European	-0.022	0.0035	4.4e-10	231929	0	231929	101	GIANT_WC_EUR_2015
rs10789340	rs10789340	A	G	rs1822979	C	T	0.80235	1	Waist circumference	GIANT	25673412	Mixed	-0.02	0.0033	2.1e-09	244256	0	244256	101	GIANT_WC_Mixed_2015
rs10789340	rs10789340	A	G	rs1822979	C	T	0.80235	1	Waist circumference	Neale B	UKBB	European	-0.01332	0.002187	1.13e-09	336639	0	336639	1	Neale-B_UKBB_EUR_2017
rs7531118	rs7531118	C	T	rs7531118	C	T	1	1	Waist circumference	GIANT	23754948	European	0.02932	0.005368	4.74e-08	85619	0	85619	46	GIANT_WC_EUR_2013
rs7531118	rs7531118	C	T	rs7531118	C	T	1	1	Waist circumference	GIANT	25673412	European	0.027	0.0035	1.5e-14	231912	0	231912	101	GIANT_WC_EUR_2015
rs7531118	rs7531118	C	T	rs7531118	C	T	1	1	Waist circumference	GIANT	25673412	Mixed	0.027	0.0034	5.4e-15	244251	0	244251	101	GIANT_WC_Mixed_2015
rs7531118	rs7531118	C	T	rs7531118	C	T	1	1	Waist circumference	Neale B	UKBB	European	0.01572	0.00217	4.374e-13	336639	0	336639	1	Neale-B_UKBB_EUR_2017
rs10810427	rs10810427	C	G	rs10810427	C	G	1	1	Waist circumference	Neale B	UKBB	European	-0.01266	0.002154	4.19e-09	336639	0	336639	1	Neale-B_UKBB_EUR_2017
rs10810427	rs10810427	C	G	rs10123042	G	A	0.9841	0.99202	Waist circumference	Neale B	UKBB	European	-0.01257	0.002153	5.227e-09	336639	0	336639	1	Neale-B_UKBB_EUR_2017
rs10810427	rs10810427	C	G	rs7046351	T	A	0.9841	0.99202	Waist circumference	Neale B	UKBB	European	-0.01268	0.002153	3.916e-09	336639	0	336639	1	Neale-B_UKBB_EUR_2017
rs10810427	rs10810427	C	G	rs7030846	G	T	0.9841	0.99202	Waist circumference	Neale B	UKBB	European	-0.01265	0.002153	4.234e-09	336639	0	336639	1	Neale-B_UKBB_EUR_2017
rs10810427	rs10810427	C	G	rs7034484	G	T	0.9841	0.99202	Waist circumference	Neale B	UKBB	European	-0.01265	0.002153	4.201e-09	336639	0	336639	1	Neale-B_UKBB_EUR_2017
rs58568715	rs58568715	A	G	rs58568715	A	G	1	1	Waist circumference	Neale B	UKBB	European	-0.01726	0.002918	3.302e-09	336639	0	336639	1	Neale-B_UKBB_EUR_2017
rs58568715	rs58568715	A	G	rs2231884	C	T	0.96401	0.98541	Waist circumference	Neale B	UKBB	European	-0.01673	0.002891	7.181e-09	336639	0	336639	1	Neale-B_UKBB_EUR_2017
rs58568715	rs58568715	A	G	rs12225345	A	G	0.95703	0.98539	Waist circumference	Neale B	UKBB	European	-0.01674	0.00289	6.952e-09	336639	0	336639	1	Neale-B_UKBB_EUR_2017
rs56131196	rs56131196	A	G	rs56131196	A	G	1	1	Waist circumference	Neale B	UKBB	European	-0.02187	0.002735	1.316e-15	336639	0	336639	1	Neale-B_UKBB_EUR_2017
rs56131196	rs56131196	A	G	rs4420638	G	A	1	1	Waist circumference	Neale B	UKBB	European	-0.02175	0.002733	1.746e-15	336639	0	336639	1	Neale-B_UKBB_EUR_2017
rs56131196	rs56131196	A	G	rs12721051	G	C	0.98752	0.99374	Waist circumference	Neale B	UKBB	European	-0.02181	0.002738	1.659e-15	336639	0	336639	1	Neale-B_UKBB_EUR_2017
rs2815753	rs2815753	G	A	rs2815753	G	A	1	1	Waist circumference	Neale B	UKBB	European	-0.01758	0.002193	1.095e-15	336639	0	336639	1	Neale-B_UKBB_EUR_2017
rs2815753	rs2815753	G	A	rs3101337	C	T	1	1	Waist circumference	Neale B	UKBB	European	-0.01744	0.002192	1.754e-15	336639	0	336639	1	Neale-B_UKBB_EUR_2017
rs2815753	rs2815753	G	A	rs3101336	T	C	1	1	Waist circumference	GIANT	25673412	European	-0.026	0.0035	1.5e-13	226872	0	226872	101	GIANT_WC_EUR_2015
rs2815753	rs2815753	G	A	rs3101336	T	C	1	1	Waist circumference	GIANT	25673412	Mixed	-0.024	0.0034	9.7e-13	237448	0	237448	101	GIANT_WC_Mixed_2015
rs2815753	rs2815753	G	A	rs3101336	T	C	1	1	Waist circumference	Neale B	UKBB	European	-0.01752	0.002192	1.331e-15	336639	0	336639	1	Neale-B_UKBB_EUR_2017
rs2815753	rs2815753	G	A	rs2568956	T	C	1	1	Waist circumference	Neale B	UKBB	European	-0.01733	0.002192	2.602e-15	336639	0	336639	1	Neale-B_UKBB_EUR_2017
rs2815753	rs2815753	G	A	rs11209948	G	T	1	1	Waist circumference	Neale B	UKBB	European	-0.01745	0.002191	1.65e-15	336639	0	336639	1	Neale-B_UKBB_EUR_2017
rs1429934	rs1429934	C	T	rs1429934	C	T	1	1	Waist circumference	Neale B	UKBB	European	0.01524	0.002279	2.258e-11	336639	0	336639	1	Neale-B_UKBB_EUR_2017
rs1429934	rs1429934	C	T	rs1623003	C	T	0.98688	0.9956	Waist circumference	Neale B	UKBB	European	0.01537	0.002287	1.783e-11	336639	0	336639	1	Neale-B_UKBB_EUR_2017
rs1429934	rs1429934	C	T	rs1788763	C	T	0.9524	0.98235	Waist circumference	Neale B	UKBB	European	0.01647	0.002258	3.095e-13	336639	0	336639	1	Neale-B_UKBB_EUR_2017
rs1429934	rs1429934	C	T	rs1788762	G	C	0.9524	0.98235	Waist circumference	Neale B	UKBB	European	0.01644	0.002258	3.335e-13	336639	0	336639	1	Neale-B_UKBB_EUR_2017
rs1429934	rs1429934	C	T	rs2472610	T	C	0.9524	0.98235	Waist circumference	Neale B	UKBB	European	0.01652	0.002259	2.582e-13	336639	0	336639	1	Neale-B_UKBB_EUR_2017
rs9940128	rs9940128	A	G	rs9940128	A	G	1	1	Waist circumference	GIANT	23754948	European	0.07278	0.005227	4.466e-44	85504	0	85504	46	GIANT_WC_EUR_2013
rs9940128	rs9940128	A	G	rs9940128	A	G	1	1	Waist circumference	GIANT	25673412	European	0.073	0.0034	3.3e-99	231637	0	231637	101	GIANT_WC_EUR_2015
rs9940128	rs9940128	A	G	rs9940128	A	G	1	1	Waist circumference	GIANT	25673412	Mixed	0.069	0.0033	1.2e-94	243979	0	243979	101	GIANT_WC_Mixed_2015
rs9940128	rs9940128	A	G	rs9940128	A	G	1	1	Waist circumference	Heard Costa NL	19557197	European	NA	NA	3.5e-18	31373	-	-	-	GRASP
rs9940128	rs9940128	A	G	rs9940128	A	G	1	1	Waist circumference	Neale B	UKBB	European	0.05385	0.002177	5.294e-135	336639	0	336639	1	Neale-B_UKBB_EUR_2017
rs9940128	rs9940128	A	G	rs9940278	T	C	1	1	Waist circumference	Neale B	UKBB	European	0.05386	0.002177	4.574e-135	336639	0	336639	1	Neale-B_UKBB_EUR_2017
rs9940128	rs9940128	A	G	rs9939973	A	G	1	1	Waist circumference	GIANT	23754948	European	0.07231	0.005227	1.578e-43	85599	0	85599	46	GIANT_WC_EUR_2013
rs9940128	rs9940128	A	G	rs9939973	A	G	1	1	Waist circumference	GIANT	25673412	European	0.073	0.0034	1.6e-99	231833	0	231833	101	GIANT_WC_EUR_2015
rs9940128	rs9940128	A	G	rs9939973	A	G	1	1	Waist circumference	GIANT	25673412	Mixed	0.069	0.0033	1.2e-94	242413	0	242413	101	GIANT_WC_Mixed_2015
rs9940128	rs9940128	A	G	rs9939973	A	G	1	1	Waist circumference	Heard Costa NL	19557197	European	NA	NA	3.6e-18	31373	-	-	-	GRASP
rs9940128	rs9940128	A	G	rs9939973	A	G	1	1	Waist circumference	Neale B	UKBB	European	0.05386	0.002176	4.542e-135	336639	0	336639	1	Neale-B_UKBB_EUR_2017
rs9940128	rs9940128	A	G	rs9940646	G	C	1	1	Waist circumference	GIANT	23754948	European	0.07279	0.005298	5.891e-43	85609	0	85609	46	GIANT_WC_EUR_2013
rs9940128	rs9940128	A	G	rs9940646	G	C	1	1	Waist circumference	GIANT	25673412	European	0.073	0.0035	7.8e-99	231680	0	231680	101	GIANT_WC_EUR_2015
rs9940128	rs9940128	A	G	rs9940646	G	C	1	1	Waist circumference	GIANT	25673412	Mixed	0.069	0.0034	4.2e-94	244021	0	244021	101	GIANT_WC_Mixed_2015
rs9940128	rs9940128	A	G	rs9940646	G	C	1	1	Waist circumference	Heard Costa NL	19557197	European	NA	NA	4.5e-18	31373	-	-	-	GRASP
rs9940128	rs9940128	A	G	rs9940646	G	C	1	1	Waist circumference	Neale B	UKBB	European	0.05386	0.002176	4.725e-135	336639	0	336639	1	Neale-B_UKBB_EUR_2017
rs9940128	rs9940128	A	G	rs9923147	T	C	1	1	Waist circumference	GIANT	23754948	European	0.07231	0.005227	1.578e-43	85608	0	85608	46	GIANT_WC_EUR_2013
rs9940128	rs9940128	A	G	rs9923147	T	C	1	1	Waist circumference	GIANT	25673412	European	0.073	0.0035	1.8e-97	231790	0	231790	101	GIANT_WC_EUR_2015
rs9940128	rs9940128	A	G	rs9923147	T	C	1	1	Waist circumference	GIANT	25673412	Mixed	0.069	0.0034	8.5e-93	244129	0	244129	101	GIANT_WC_Mixed_2015
rs9940128	rs9940128	A	G	rs9923147	T	C	1	1	Waist circumference	Heard Costa NL	19557197	European	NA	NA	3.6e-18	31373	-	-	-	GRASP
rs9940128	rs9940128	A	G	rs9923147	T	C	1	1	Waist circumference	Neale B	UKBB	European	0.05388	0.002176	3.736e-135	336639	0	336639	1	Neale-B_UKBB_EUR_2017
rs35225200	rs35225200	A	C	rs35225200	A	C	1	1	Waist circumference	Neale B	UKBB	European	-0.0236	0.004018	4.31e-09	336639	0	336639	1	Neale-B_UKBB_EUR_2017
rs35225200	rs35225200	A	C	rs35518360	A	T	1	1	Waist circumference	Neale B	UKBB	European	-0.02347	0.004011	4.894e-09	336639	0	336639	1	Neale-B_UKBB_EUR_2017
rs35225200	rs35225200	A	C	rs13135092	A	G	0.91769	1	Waist circumference	Neale B	UKBB	European	-0.02425	0.003918	6.013e-10	336639	0	336639	1	Neale-B_UKBB_EUR_2017
rs35225200	rs35225200	A	C	rs13107325	C	T	0.84813	1	Waist circumference	Neale B	UKBB	European	-0.02421	0.004094	3.355e-09	336639	0	336639	1	Neale-B_UKBB_EUR_2017
rs11642841	rs11642841	A	C	rs11642841	A	C	1	1	Waist circumference	GIANT	23754948	European	0.07674	0.005439	3.355e-45	85609	0	85609	46	GIANT_WC_EUR_2013
rs11642841	rs11642841	A	C	rs11642841	A	C	1	1	Waist circumference	GIANT	25673412	European	0.064	0.0035	4.2e-74	231830	0	231830	101	GIANT_WC_EUR_2015
rs11642841	rs11642841	A	C	rs11642841	A	C	1	1	Waist circumference	GIANT	25673412	Mixed	0.062	0.0034	4.8e-73	244160	0	244160	101	GIANT_WC_Mixed_2015
rs11642841	rs11642841	A	C	rs11642841	A	C	1	1	Waist circumference	Heard Costa NL	19557197	European	NA	NA	4.1e-18	31373	-	-	-	GRASP
rs11642841	rs11642841	A	C	rs11642841	A	C	1	1	Waist circumference	Neale B	UKBB	European	0.04607	0.002195	9.421e-98	336639	0	336639	1	Neale-B_UKBB_EUR_2017
rs11642841	rs11642841	A	C	rs11649091	G	T	0.83777	0.98683	Waist circumference	Neale B	UKBB	European	0.04875	0.002172	1.684e-111	336639	0	336639	1	Neale-B_UKBB_EUR_2017
rs780093	rs780093	T	C	rs780093	T	C	1	1	Waist Circumference Triglycerides WC TG	Kraja AT	21386085	European	0.19	0.02701	2e-12	-	-	-	-	NHGRI-EBI_GWAS_Catalog
rs10946808	rs10946808	A	G	rs10946808	A	G	1	1	Waist circumference adjusted for BMI	GIANT	25673412	Mixed	0.027	0.0036	1.5e-14	242934	0	242934	109	GIANT_WCadjBMI_Mixed_2015
rs10946808	rs10946808	A	G	rs811041	C	G	0.92331	1	Waist circumference adjusted for BMI	GIANT	25673412	Mixed	0.03	0.0052	8.9e-09	151744	0	151744	109	GIANT_WCadjBMI_Mixed_2015
rs9357004	rs9357004	C	T	rs7746807	A	C	0.90722	0.98752	Waist circumference adjusted for BMI	GIANT	25673412	Mixed	-0.022	0.0041	4.1e-08	152078	0	152078	109	GIANT_WCadjBMI_Mixed_2015
rs9357004	rs9357004	C	T	rs1124999	T	G	0.89939	0.97928	Waist circumference adjusted for BMI	GIANT	25673412	Mixed	-0.023	0.0041	1.8e-08	152073	0	152073	109	GIANT_WCadjBMI_Mixed_2015
rs2893843	rs2893843	A	G	rs2893843	A	G	1	1	Waist circumference adjusted for BMI	GIANT	25673412	Mixed	0.028	0.0043	3.4e-11	153387	0	153387	109	GIANT_WCadjBMI_Mixed_2015
rs2893843	rs2893843	A	G	rs9358927	T	G	0.9958	1	Waist circumference adjusted for BMI	GIANT	25673412	Mixed	0.022	0.0033	1.8e-11	243415	0	243415	109	GIANT_WCadjBMI_Mixed_2015
rs10946808	rs10946808	A	G	rs10946808	A	G	1	1	Waist circumference adjusted for physical activity	GIANT	28448500	European	0.0259	0.0041	3.3e-10	164578	0	164578	55	GIANT_Waist-adjusted-PA_EUR_2017
rs10946808	rs10946808	A	G	rs10946808	A	G	1	1	Waist circumference adjusted for physical activity	GIANT	28448500	Mixed	0.0259	0.0039	3.83e-11	184536	0	184536	58	GIANT_Waist-adjusted-PA_Mixed_2017
rs10946808	rs10946808	A	G	rs10946808	A	G	1	1	Waist circumference adjusted for smoking	GIANT	28443625	European	0.025	0.0042	2.104e-09	163378	0	163378	68	GIANT_Waist-adjusted-Smoking_EUR_2017
rs10946808	rs10946808	A	G	rs10946808	A	G	1	1	Waist circumference adjusted for smoking	GIANT	28443625	Mixed	0.0254	0.004	2.241e-10	185330	0	185330	74	GIANT_Waist-adjusted-Smoking_Mixed_2017
rs10946808	rs10946808	A	G	rs811041	C	G	0.92331	1	Waist circumference adjusted for smoking	GIANT	28443625	Mixed	0.0265	0.0047	2.432e-08	154462	0	154462	74	GIANT_Waist-adjusted-Smoking_Mixed_2017
rs780093	rs780093	T	C	rs1260326	T	C	0.90779	0.95474	Waist circumference and related phenotypes	Chambers JC	18454146	Mixed	NA	NA	4e-08	-	-	-	-	NHGRI-EBI_GWAS_Catalog
rs780093	rs780093	T	C	rs780093	T	C	1	1	Waist circumference and Triglycerides	Kraja AT	21386085	European	NA	NA	1.9e-12	22161	-	-	-	GRASP
rs11649091	rs11649091	G	T	rs12149832	A	G	0.89229	0.99573	Waist circumference in females	GIANT	23754948	European	0.068	0.0072	5.41e-21	47312	0	47312	46	GIANT_WC-F_EUR_2013
rs11649091	rs11649091	G	T	rs12149832	A	G	0.89229	0.99573	Waist circumference in females	GIANT	25673412	Mixed	0.065	0.0044	1.2e-50	134511	0	134511	101	GIANT_WC-F_Mixed_2015
rs55872725	rs55872725	C	T	rs1421085	T	C	1	1	Waist circumference in females	GIANT	23754948	European	-0.07	0.0072	3.75e-22	47306	0	47306	46	GIANT_WC-F_EUR_2013
rs55872725	rs55872725	C	T	rs1421085	T	C	1	1	Waist circumference in females	GIANT	25673412	Mixed	-0.071	0.0044	1.5e-57	132341	0	132341	101	GIANT_WC-F_Mixed_2015
rs55872725	rs55872725	C	T	rs1558902	T	A	1	1	Waist circumference in females	GIANT	23754948	European	-0.07	0.0072	3.75e-22	47311	0	47311	46	GIANT_WC-F_EUR_2013
rs55872725	rs55872725	C	T	rs1558902	T	A	1	1	Waist circumference in females	GIANT	25673412	Mixed	-0.071	0.0044	2e-59	133660	0	133660	101	GIANT_WC-F_Mixed_2015
rs9972653	rs9972653	G	T	rs7193144	T	C	0.99182	0.9959	Waist circumference in females	GIANT	23754948	European	-0.068	0.0071	2.12e-21	47282	0	47282	46	GIANT_WC-F_EUR_2013
rs9972653	rs9972653	G	T	rs7193144	T	C	0.99182	0.9959	Waist circumference in females	GIANT	25673412	Mixed	-0.065	0.0043	1.9e-50	134489	0	134489	101	GIANT_WC-F_Mixed_2015
rs9972653	rs9972653	G	T	rs8043757	A	T	0.99182	0.9959	Waist circumference in females	GIANT	23754948	European	-0.067	0.0071	7.08e-21	47320	0	47320	46	GIANT_WC-F_EUR_2013
rs9972653	rs9972653	G	T	rs8043757	A	T	0.99182	0.9959	Waist circumference in females	GIANT	25673412	Mixed	-0.07	0.0054	1.2e-38	92546	0	92546	101	GIANT_WC-F_Mixed_2015
rs17175602	rs17175602	C	T	rs12955983	G	A	1	1	Waist circumference in females	GIANT	23754948	European	0.045	0.0081	2.86e-08	47319	0	47319	46	GIANT_WC-F_EUR_2013
rs17175602	rs17175602	C	T	rs12955983	G	A	1	1	Waist circumference in females	GIANT	25673412	Mixed	0.049	0.0049	1.1e-23	133933	0	133933	101	GIANT_WC-F_Mixed_2015
rs17175602	rs17175602	C	T	rs11665563	T	C	1	1	Waist circumference in females	GIANT	23754948	European	0.044	0.008	2.88e-08	47312	0	47312	46	GIANT_WC-F_EUR_2013
rs17175602	rs17175602	C	T	rs11665563	T	C	1	1	Waist circumference in females	GIANT	25673412	Mixed	0.049	0.0049	1.6e-23	134352	0	134352	101	GIANT_WC-F_Mixed_2015
rs17175602	rs17175602	C	T	rs11663816	C	T	1	1	Waist circumference in females	GIANT	23754948	European	0.044	0.008	2.88e-08	47316	0	47316	46	GIANT_WC-F_EUR_2013
rs17175602	rs17175602	C	T	rs11663816	C	T	1	1	Waist circumference in females	GIANT	25673412	Mixed	0.049	0.0049	1.1e-23	134385	0	134385	101	GIANT_WC-F_Mixed_2015
rs17175602	rs17175602	C	T	rs11664883	A	T	1	1	Waist circumference in females	GIANT	23754948	European	0.044	0.008	2.88e-08	47320	0	47320	46	GIANT_WC-F_EUR_2013
rs17175602	rs17175602	C	T	rs11664883	A	T	1	1	Waist circumference in females	GIANT	25673412	Mixed	0.051	0.006	2.5e-17	92485	0	92485	101	GIANT_WC-F_Mixed_2015
rs12149832	rs12149832	A	G	rs12149832	A	G	1	1	Waist circumference in females	GIANT	23754948	European	0.068	0.0072	5.41e-21	47312	0	47312	46	GIANT_WC-F_EUR_2013
rs12149832	rs12149832	A	G	rs12149832	A	G	1	1	Waist circumference in females	GIANT	25673412	Mixed	0.065	0.0044	1.2e-50	134511	0	134511	101	GIANT_WC-F_Mixed_2015
rs62033406	rs62033406	A	G	rs7202116	A	G	0.89965	1	Waist circumference in females	GIANT	23754948	European	-0.06	0.01	6.86e-09	23456	0	23456	46	GIANT_WC-F_EUR_2013
rs62033406	rs62033406	A	G	rs7202116	A	G	0.89965	1	Waist circumference in females	GIANT	25673412	Mixed	-0.062	0.0048	3.3e-39	112415	0	112415	101	GIANT_WC-F_Mixed_2015
rs62033400	rs62033400	A	G	rs17817449	T	G	0.9959	1	Waist circumference in females	GIANT	23754948	European	-0.067	0.0071	8.08e-21	47320	0	47320	46	GIANT_WC-F_EUR_2013
rs62033400	rs62033400	A	G	rs17817449	T	G	0.9959	1	Waist circumference in females	GIANT	25673412	Mixed	-0.064	0.0043	4.4e-51	134565	0	134565	101	GIANT_WC-F_Mixed_2015
rs62033400	rs62033400	A	G	rs8051591	A	G	0.9959	1	Waist circumference in females	GIANT	23754948	European	-0.066	0.0071	1.05e-20	47320	0	47320	46	GIANT_WC-F_EUR_2013
rs62033400	rs62033400	A	G	rs8051591	A	G	0.9959	1	Waist circumference in females	GIANT	25673412	Mixed	-0.064	0.0043	2.1e-49	134482	0	134482	101	GIANT_WC-F_Mixed_2015
rs12969709	rs12969709	A	C	rs12969709	A	C	1	1	Waist circumference in females	GIANT	23754948	European	0.047	0.0081	7.25e-09	47320	0	47320	46	GIANT_WC-F_EUR_2013
rs12969709	rs12969709	A	C	rs12969709	A	C	1	1	Waist circumference in females	GIANT	25673412	Mixed	0.049	0.0049	4.2e-24	134344	0	134344	101	GIANT_WC-F_Mixed_2015
rs12969709	rs12969709	A	C	rs8089364	C	T	0.99495	1	Waist circumference in females	GIANT	23754948	European	0.047	0.0081	6.73e-09	47319	0	47319	46	GIANT_WC-F_EUR_2013
rs12969709	rs12969709	A	C	rs8089364	C	T	0.99495	1	Waist circumference in females	GIANT	25673412	Mixed	0.049	0.0049	5.3e-24	134304	0	134304	101	GIANT_WC-F_Mixed_2015
rs12969709	rs12969709	A	C	rs921971	C	T	0.99495	1	Waist circumference in females	GIANT	23754948	European	0.046	0.0081	1.04e-08	47319	0	47319	46	GIANT_WC-F_EUR_2013
rs12969709	rs12969709	A	C	rs921971	C	T	0.99495	1	Waist circumference in females	GIANT	25673412	Mixed	0.05	0.0053	4.3e-21	111912	0	111912	101	GIANT_WC-F_Mixed_2015
rs663640	rs663640	T	C	rs6567160	C	T	0.90404	1	Waist circumference in females	GIANT	23754948	European	0.053	0.0084	2.89e-10	47320	0	47320	46	GIANT_WC-F_EUR_2013
rs663640	rs663640	T	C	rs6567160	C	T	0.90404	1	Waist circumference in females	GIANT	25673412	Mixed	0.052	0.005	2.2e-25	134402	0	134402	101	GIANT_WC-F_Mixed_2015
rs663640	rs663640	T	C	rs663129	A	G	0.90404	1	Waist circumference in females	GIANT	23754948	European	0.052	0.0084	3.93e-10	47320	0	47320	46	GIANT_WC-F_EUR_2013
rs663640	rs663640	T	C	rs663129	A	G	0.90404	1	Waist circumference in females	GIANT	25673412	Mixed	0.049	0.005	5.7e-23	133326	0	133326	101	GIANT_WC-F_Mixed_2015
rs663640	rs663640	T	C	rs571312	A	C	0.90404	1	Waist circumference in females	GIANT	23754948	European	0.052	0.0084	3.93e-10	47300	0	47300	46	GIANT_WC-F_EUR_2013
rs663640	rs663640	T	C	rs571312	A	C	0.90404	1	Waist circumference in females	GIANT	25673412	Mixed	0.049	0.005	4.4e-23	134385	0	134385	101	GIANT_WC-F_Mixed_2015
rs663640	rs663640	T	C	rs523288	T	A	0.90404	1	Waist circumference in females	GIANT	23754948	European	0.053	0.0084	3.64e-10	47320	0	47320	46	GIANT_WC-F_EUR_2013
rs663640	rs663640	T	C	rs523288	T	A	0.90404	1	Waist circumference in females	GIANT	25673412	Mixed	0.05	0.005	7.8e-23	132061	0	132061	101	GIANT_WC-F_Mixed_2015
rs56094641	rs56094641	A	G	rs1421085	T	C	0.98389	0.99594	Waist circumference in females	GIANT	23754948	European	-0.07	0.0072	3.75e-22	47306	0	47306	46	GIANT_WC-F_EUR_2013
rs56094641	rs56094641	A	G	rs1421085	T	C	0.98389	0.99594	Waist circumference in females	GIANT	25673412	Mixed	-0.071	0.0044	1.5e-57	132341	0	132341	101	GIANT_WC-F_Mixed_2015
rs56094641	rs56094641	A	G	rs1558902	T	A	0.98389	0.99594	Waist circumference in females	GIANT	23754948	European	-0.07	0.0072	3.75e-22	47311	0	47311	46	GIANT_WC-F_EUR_2013
rs56094641	rs56094641	A	G	rs1558902	T	A	0.98389	0.99594	Waist circumference in females	GIANT	25673412	Mixed	-0.071	0.0044	2e-59	133660	0	133660	101	GIANT_WC-F_Mixed_2015
rs17817288	rs17817288	A	G	rs17817288	A	G	1	1	Waist circumference in females	GIANT	23754948	European	-0.055	0.0071	1.09e-14	47308	0	47308	46	GIANT_WC-F_EUR_2013
rs17817288	rs17817288	A	G	rs17817288	A	G	1	1	Waist circumference in females	GIANT	25673412	Mixed	-0.057	0.0043	3.2e-39	134454	0	134454	101	GIANT_WC-F_Mixed_2015
rs17817288	rs17817288	A	G	rs10852521	T	C	0.95701	1	Waist circumference in females	GIANT	23754948	European	-0.054	0.0071	5.57e-14	47313	0	47313	46	GIANT_WC-F_EUR_2013
rs17817288	rs17817288	A	G	rs10852521	T	C	0.95701	1	Waist circumference in females	GIANT	25673412	Mixed	-0.055	0.0043	3.6e-38	134505	0	134505	101	GIANT_WC-F_Mixed_2015
rs17817288	rs17817288	A	G	rs9922047	C	G	0.95701	1	Waist circumference in females	GIANT	23754948	European	-0.054	0.007	2.07e-14	47310	0	47310	46	GIANT_WC-F_EUR_2013
rs17817288	rs17817288	A	G	rs9922047	C	G	0.95701	1	Waist circumference in females	GIANT	25673412	Mixed	-0.056	0.0043	2.1e-39	134491	0	134491	101	GIANT_WC-F_Mixed_2015
rs17817288	rs17817288	A	G	rs8055197	G	A	0.94909	0.99187	Waist circumference in females	GIANT	23754948	European	-0.054	0.0071	4.03e-14	47312	0	47312	46	GIANT_WC-F_EUR_2013
rs17817288	rs17817288	A	G	rs8055197	G	A	0.94909	0.99187	Waist circumference in females	GIANT	25673412	Mixed	-0.056	0.0043	7.5e-39	134394	0	134394	101	GIANT_WC-F_Mixed_2015
rs17817288	rs17817288	A	G	rs1861866	C	T	0.94909	0.99187	Waist circumference in females	GIANT	23754948	European	-0.054	0.0071	5e-14	47313	0	47313	46	GIANT_WC-F_EUR_2013
rs17817288	rs17817288	A	G	rs1861866	C	T	0.94909	0.99187	Waist circumference in females	GIANT	25673412	Mixed	-0.056	0.0044	1.7e-37	132625	0	132625	101	GIANT_WC-F_Mixed_2015
rs56137030	rs56137030	A	G	rs7202116	G	A	1	1	Waist circumference in females	GIANT	23754948	European	0.06	0.01	6.86e-09	23456	0	23456	46	GIANT_WC-F_EUR_2013
rs56137030	rs56137030	A	G	rs7202116	G	A	1	1	Waist circumference in females	GIANT	25673412	Mixed	0.062	0.0048	3.3e-39	112415	0	112415	101	GIANT_WC-F_Mixed_2015
rs9935401	rs9935401	A	G	rs9935401	A	G	1	1	Waist circumference in females	GIANT	23754948	European	0.066	0.0071	1.05e-20	47320	0	47320	46	GIANT_WC-F_EUR_2013
rs9935401	rs9935401	A	G	rs9935401	A	G	1	1	Waist circumference in females	GIANT	25673412	Mixed	0.064	0.0042	7.1e-51	134469	0	134469	101	GIANT_WC-F_Mixed_2015
rs9935401	rs9935401	A	G	rs17817449	G	T	1	1	Waist circumference in females	GIANT	23754948	European	0.067	0.0071	8.08e-21	47320	0	47320	46	GIANT_WC-F_EUR_2013
rs9935401	rs9935401	A	G	rs17817449	G	T	1	1	Waist circumference in females	GIANT	25673412	Mixed	0.064	0.0043	4.4e-51	134565	0	134565	101	GIANT_WC-F_Mixed_2015
rs9935401	rs9935401	A	G	rs8051591	G	A	1	1	Waist circumference in females	GIANT	23754948	European	0.066	0.0071	1.05e-20	47320	0	47320	46	GIANT_WC-F_EUR_2013
rs9935401	rs9935401	A	G	rs8051591	G	A	1	1	Waist circumference in females	GIANT	25673412	Mixed	0.064	0.0043	2.1e-49	134482	0	134482	101	GIANT_WC-F_Mixed_2015
rs9935401	rs9935401	A	G	rs7193144	C	T	0.9959	1	Waist circumference in females	GIANT	23754948	European	0.068	0.0071	2.12e-21	47282	0	47282	46	GIANT_WC-F_EUR_2013
rs9935401	rs9935401	A	G	rs7193144	C	T	0.9959	1	Waist circumference in females	GIANT	25673412	Mixed	0.065	0.0043	1.9e-50	134489	0	134489	101	GIANT_WC-F_Mixed_2015
rs10852521	rs10852521	C	T	rs10852521	C	T	1	1	Waist circumference in females	GIANT	23754948	European	0.054	0.0071	5.57e-14	47313	0	47313	46	GIANT_WC-F_EUR_2013
rs10852521	rs10852521	C	T	rs10852521	C	T	1	1	Waist circumference in females	GIANT	25673412	Mixed	0.055	0.0043	3.6e-38	134505	0	134505	101	GIANT_WC-F_Mixed_2015
rs10852521	rs10852521	C	T	rs9922047	G	C	1	1	Waist circumference in females	GIANT	23754948	European	0.054	0.007	2.07e-14	47310	0	47310	46	GIANT_WC-F_EUR_2013
rs10852521	rs10852521	C	T	rs9922047	G	C	1	1	Waist circumference in females	GIANT	25673412	Mixed	0.056	0.0043	2.1e-39	134491	0	134491	101	GIANT_WC-F_Mixed_2015
rs10852521	rs10852521	C	T	rs8055197	A	G	0.99204	1	Waist circumference in females	GIANT	23754948	European	0.054	0.0071	4.03e-14	47312	0	47312	46	GIANT_WC-F_EUR_2013
rs10852521	rs10852521	C	T	rs8055197	A	G	0.99204	1	Waist circumference in females	GIANT	25673412	Mixed	0.056	0.0043	7.5e-39	134394	0	134394	101	GIANT_WC-F_Mixed_2015
rs10852521	rs10852521	C	T	rs1861866	T	C	0.99204	1	Waist circumference in females	GIANT	23754948	European	0.054	0.0071	5e-14	47313	0	47313	46	GIANT_WC-F_EUR_2013
rs10852521	rs10852521	C	T	rs1861866	T	C	0.99204	1	Waist circumference in females	GIANT	25673412	Mixed	0.056	0.0044	1.7e-37	132625	0	132625	101	GIANT_WC-F_Mixed_2015
rs10852521	rs10852521	C	T	rs8047395	A	G	0.96048	0.98791	Waist circumference in females	GIANT	23754948	European	0.055	0.0074	1.03e-13	47310	0	47310	46	GIANT_WC-F_EUR_2013
rs10852521	rs10852521	C	T	rs8047395	A	G	0.96048	0.98791	Waist circumference in females	GIANT	25673412	Mixed	0.059	0.0044	1.4e-40	134233	0	134233	101	GIANT_WC-F_Mixed_2015
rs12928404	rs12928404	C	T	rs7187776	G	A	0.98254	1	Waist circumference in females	GIANT	25673412	Mixed	0.028	0.0043	3.7e-11	133881	0	133881	101	GIANT_WC-F_Mixed_2015
rs12928404	rs12928404	C	T	rs8049439	C	T	0.97379	0.99116	Waist circumference in females	GIANT	25673412	Mixed	0.028	0.0042	2.5e-11	134582	0	134582	101	GIANT_WC-F_Mixed_2015
rs11075985	rs11075985	A	C	rs11075985	A	C	1	1	Waist circumference in females	GIANT	23754948	European	0.069	0.0071	3.14e-22	47313	0	47313	46	GIANT_WC-F_EUR_2013
rs11075985	rs11075985	A	C	rs11075985	A	C	1	1	Waist circumference in females	GIANT	25673412	Mixed	0.068	0.0043	2.7e-56	134422	0	134422	101	GIANT_WC-F_Mixed_2015
rs11075985	rs11075985	A	C	rs9928094	G	A	0.99598	1	Waist circumference in females	GIANT	23754948	European	0.07	0.0072	6.43e-22	47311	0	47311	46	GIANT_WC-F_EUR_2013
rs11075985	rs11075985	A	C	rs9928094	G	A	0.99598	1	Waist circumference in females	GIANT	25673412	Mixed	0.068	0.0044	2.1e-54	134393	0	134393	101	GIANT_WC-F_Mixed_2015
rs12149574	rs12149574	C	G	rs12149832	G	A	0.98381	1	Waist circumference in females	GIANT	23754948	European	-0.068	0.0072	5.41e-21	47312	0	47312	46	GIANT_WC-F_EUR_2013
rs12149574	rs12149574	C	G	rs12149832	G	A	0.98381	1	Waist circumference in females	GIANT	25673412	Mixed	-0.065	0.0044	1.2e-50	134511	0	134511	101	GIANT_WC-F_Mixed_2015
rs6567160	rs6567160	C	T	rs6567160	C	T	1	1	Waist circumference in females	GIANT	23754948	European	0.053	0.0084	2.89e-10	47320	0	47320	46	GIANT_WC-F_EUR_2013
