## Supplemental Tables for "A genome-wide cross-trait analysis identifies causal relationship and shared loci of food preference with obesity" (part 7 of 10)

### Sheet: Table S4all (continued)
snp	ref_rsid	ref_a1	ref_a2	rsid	a1	a2	r2	dprime	trait	study	pmid	ancestry	beta	se	p	n	n_cases	n_controls	n_studies	dataset	Alcohol consumption
rs6567160	rs6567160	C	T	rs6567160	C	T	1	1	Waist circumference in females	GIANT	25673412	Mixed	0.052	0.005	2.2e-25	134402	0	134402	101	GIANT_WC-F_Mixed_2015
rs6567160	rs6567160	C	T	rs663129	A	G	1	1	Waist circumference in females	GIANT	23754948	European	0.052	0.0084	3.93e-10	47320	0	47320	46	GIANT_WC-F_EUR_2013
rs6567160	rs6567160	C	T	rs663129	A	G	1	1	Waist circumference in females	GIANT	25673412	Mixed	0.049	0.005	5.7e-23	133326	0	133326	101	GIANT_WC-F_Mixed_2015
rs6567160	rs6567160	C	T	rs571312	A	C	1	1	Waist circumference in females	GIANT	23754948	European	0.052	0.0084	3.93e-10	47300	0	47300	46	GIANT_WC-F_EUR_2013
rs6567160	rs6567160	C	T	rs571312	A	C	1	1	Waist circumference in females	GIANT	25673412	Mixed	0.049	0.005	4.4e-23	134385	0	134385	101	GIANT_WC-F_Mixed_2015
rs6567160	rs6567160	C	T	rs523288	T	A	1	1	Waist circumference in females	GIANT	23754948	European	0.053	0.0084	3.64e-10	47320	0	47320	46	GIANT_WC-F_EUR_2013
rs6567160	rs6567160	C	T	rs523288	T	A	1	1	Waist circumference in females	GIANT	25673412	Mixed	0.05	0.005	7.8e-23	132061	0	132061	101	GIANT_WC-F_Mixed_2015
rs7531118	rs7531118	C	T	rs7531118	C	T	1	1	Waist circumference in females	GIANT	25673412	Mixed	0.029	0.0044	5.8e-11	134502	0	134502	101	GIANT_WC-F_Mixed_2015
rs2815753	rs2815753	G	A	rs3101336	T	C	1	1	Waist circumference in females	GIANT	25673412	Mixed	-0.025	0.0044	1.8e-08	131577	0	131577	101	GIANT_WC-F_Mixed_2015
rs9940128	rs9940128	A	G	rs9940128	A	G	1	1	Waist circumference in females	GIANT	23754948	European	0.069	0.0072	1.1e-21	47259	0	47259	46	GIANT_WC-F_EUR_2013
rs9940128	rs9940128	A	G	rs9940128	A	G	1	1	Waist circumference in females	GIANT	25673412	Mixed	0.068	0.0043	7.4e-55	134346	0	134346	101	GIANT_WC-F_Mixed_2015
rs9940128	rs9940128	A	G	rs9939973	A	G	1	1	Waist circumference in females	GIANT	23754948	European	0.069	0.0072	1.1e-21	47306	0	47306	46	GIANT_WC-F_EUR_2013
rs9940128	rs9940128	A	G	rs9939973	A	G	1	1	Waist circumference in females	GIANT	25673412	Mixed	0.068	0.0043	2.6e-55	134459	0	134459	101	GIANT_WC-F_Mixed_2015
rs9940128	rs9940128	A	G	rs9940646	G	C	1	1	Waist circumference in females	GIANT	23754948	European	0.069	0.0073	4.16e-21	47311	0	47311	46	GIANT_WC-F_EUR_2013
rs9940128	rs9940128	A	G	rs9940646	G	C	1	1	Waist circumference in females	GIANT	25673412	Mixed	0.069	0.0044	1.2e-54	134361	0	134361	101	GIANT_WC-F_Mixed_2015
rs9940128	rs9940128	A	G	rs9923147	T	C	1	1	Waist circumference in females	GIANT	23754948	European	0.069	0.0072	1.26e-21	47311	0	47311	46	GIANT_WC-F_EUR_2013
rs9940128	rs9940128	A	G	rs9923147	T	C	1	1	Waist circumference in females	GIANT	25673412	Mixed	0.068	0.0044	1.6e-53	134424	0	134424	101	GIANT_WC-F_Mixed_2015
rs11642841	rs11642841	A	C	rs11642841	A	C	1	1	Waist circumference in females	GIANT	23754948	European	0.072	0.0075	1.17e-21	47311	0	47311	46	GIANT_WC-F_EUR_2013
rs11642841	rs11642841	A	C	rs11642841	A	C	1	1	Waist circumference in females	GIANT	25673412	Mixed	0.062	0.0045	4.4e-43	134446	0	134446	101	GIANT_WC-F_Mixed_2015
rs11649091	rs11649091	G	T	rs12149832	A	G	0.89229	0.99573	Waist circumference in males	GIANT	23754948	European	0.077	0.0076	4.93e-24	38295	0	38295	46	GIANT_WC-M_EUR_2013
rs11649091	rs11649091	G	T	rs12149832	A	G	0.89229	0.99573	Waist circumference in males	GIANT	25673412	Mixed	0.068	0.0047	2.3e-47	109914	0	109914	101	GIANT_WC-M_Mixed_2015
rs55872725	rs55872725	C	T	rs1421085	T	C	1	1	Waist circumference in males	GIANT	23754948	European	-0.081	0.0076	3.1e-26	38293	0	38293	46	GIANT_WC-M_EUR_2013
rs55872725	rs55872725	C	T	rs1421085	T	C	1	1	Waist circumference in males	GIANT	25673412	Mixed	-0.074	0.0047	2.1e-56	109952	0	109952	101	GIANT_WC-M_Mixed_2015
rs55872725	rs55872725	C	T	rs1558902	T	A	1	1	Waist circumference in males	GIANT	23754948	European	-0.08	0.0076	6.23e-26	38298	0	38298	46	GIANT_WC-M_EUR_2013
rs55872725	rs55872725	C	T	rs1558902	T	A	1	1	Waist circumference in males	GIANT	25673412	Mixed	-0.074	0.0047	4.1e-56	108872	0	108872	101	GIANT_WC-M_Mixed_2015
rs34783010	rs34783010	G	T	rs11672660	C	T	1	1	Waist circumference in males	GIANT	25673412	Mixed	0.034	0.006	2.1e-08	100492	0	100492	101	GIANT_WC-M_Mixed_2015
rs34783010	rs34783010	G	T	rs1800437	G	C	1	1	Waist circumference in males	GIANT	25673412	Mixed	0.034	0.0062	3.6e-08	95125	0	95125	101	GIANT_WC-M_Mixed_2015
rs9972653	rs9972653	G	T	rs7193144	T	C	0.99182	0.9959	Waist circumference in males	GIANT	23754948	European	-0.077	0.0075	1.17e-24	38264	0	38264	46	GIANT_WC-M_EUR_2013
rs9972653	rs9972653	G	T	rs7193144	T	C	0.99182	0.9959	Waist circumference in males	GIANT	25673412	Mixed	-0.071	0.0047	1.1e-52	109894	0	109894	101	GIANT_WC-M_Mixed_2015
rs9972653	rs9972653	G	T	rs8043757	A	T	0.99182	0.9959	Waist circumference in males	GIANT	23754948	European	-0.078	0.0075	4.43e-25	38304	0	38304	46	GIANT_WC-M_EUR_2013
rs9972653	rs9972653	G	T	rs8043757	A	T	0.99182	0.9959	Waist circumference in males	GIANT	25673412	Mixed	-0.082	0.0064	2.1e-37	61523	0	61523	101	GIANT_WC-M_Mixed_2015
rs17175602	rs17175602	C	T	rs12955983	G	A	1	1	Waist circumference in males	GIANT	25673412	Mixed	0.041	0.0053	7.9e-15	108305	0	108305	101	GIANT_WC-M_Mixed_2015
rs17175602	rs17175602	C	T	rs11665563	T	C	1	1	Waist circumference in males	GIANT	25673412	Mixed	0.041	0.0052	3.3e-15	109898	0	109898	101	GIANT_WC-M_Mixed_2015
rs17175602	rs17175602	C	T	rs11663816	C	T	1	1	Waist circumference in males	GIANT	25673412	Mixed	0.04	0.0052	6.8e-15	109949	0	109949	101	GIANT_WC-M_Mixed_2015
rs17175602	rs17175602	C	T	rs11664883	A	T	1	1	Waist circumference in males	GIANT	25673412	Mixed	0.044	0.0069	2.6e-10	61587	0	61587	101	GIANT_WC-M_Mixed_2015
rs12149832	rs12149832	A	G	rs12149832	A	G	1	1	Waist circumference in males	GIANT	23754948	European	0.077	0.0076	4.93e-24	38295	0	38295	46	GIANT_WC-M_EUR_2013
rs12149832	rs12149832	A	G	rs12149832	A	G	1	1	Waist circumference in males	GIANT	25673412	Mixed	0.068	0.0047	2.3e-47	109914	0	109914	101	GIANT_WC-M_Mixed_2015
rs62033406	rs62033406	A	G	rs7202116	A	G	0.89965	1	Waist circumference in males	GIANT	23754948	European	-0.076	0.011	1.73e-12	18589	0	18589	46	GIANT_WC-M_EUR_2013
rs62033406	rs62033406	A	G	rs7202116	A	G	0.89965	1	Waist circumference in males	GIANT	25673412	Mixed	-0.07	0.0052	3.5e-41	90493	0	90493	101	GIANT_WC-M_Mixed_2015
rs62033400	rs62033400	A	G	rs17817449	T	G	0.9959	1	Waist circumference in males	GIANT	23754948	European	-0.078	0.0075	4.43e-25	38304	0	38304	46	GIANT_WC-M_EUR_2013
rs62033400	rs62033400	A	G	rs17817449	T	G	0.9959	1	Waist circumference in males	GIANT	25673412	Mixed	-0.072	0.0047	3.7e-53	109963	0	109963	101	GIANT_WC-M_Mixed_2015
rs62033400	rs62033400	A	G	rs8051591	A	G	0.9959	1	Waist circumference in males	GIANT	23754948	European	-0.077	0.0075	1.02e-24	38304	0	38304	46	GIANT_WC-M_EUR_2013
rs62033400	rs62033400	A	G	rs8051591	A	G	0.9959	1	Waist circumference in males	GIANT	25673412	Mixed	-0.072	0.0047	6.1e-53	109912	0	109912	101	GIANT_WC-M_Mixed_2015
rs12969709	rs12969709	A	C	rs12969709	A	C	1	1	Waist circumference in males	GIANT	23754948	European	0.047	0.0086	4.66e-08	38304	0	38304	46	GIANT_WC-M_EUR_2013
rs12969709	rs12969709	A	C	rs12969709	A	C	1	1	Waist circumference in males	GIANT	25673412	Mixed	0.042	0.0052	5.9e-16	109901	0	109901	101	GIANT_WC-M_Mixed_2015
rs12969709	rs12969709	A	C	rs8089364	C	T	0.99495	1	Waist circumference in males	GIANT	23754948	European	0.047	0.0086	4.08e-08	38303	0	38303	46	GIANT_WC-M_EUR_2013
rs12969709	rs12969709	A	C	rs8089364	C	T	0.99495	1	Waist circumference in males	GIANT	25673412	Mixed	0.042	0.0052	4.8e-16	109822	0	109822	101	GIANT_WC-M_Mixed_2015
rs12969709	rs12969709	A	C	rs921971	C	T	0.99495	1	Waist circumference in males	GIANT	23754948	European	0.047	0.0086	4.98e-08	38304	0	38304	46	GIANT_WC-M_EUR_2013
rs12969709	rs12969709	A	C	rs921971	C	T	0.99495	1	Waist circumference in males	GIANT	25673412	Mixed	0.044	0.0058	2.7e-14	89607	0	89607	101	GIANT_WC-M_Mixed_2015
rs663640	rs663640	T	C	rs6567160	C	T	0.90404	1	Waist circumference in males	GIANT	23754948	European	0.053	0.009	3.64e-09	38304	0	38304	46	GIANT_WC-M_EUR_2013
rs663640	rs663640	T	C	rs6567160	C	T	0.90404	1	Waist circumference in males	GIANT	25673412	Mixed	0.047	0.0055	1.1e-17	109962	0	109962	101	GIANT_WC-M_Mixed_2015
rs663640	rs663640	T	C	rs663129	A	G	0.90404	1	Waist circumference in males	GIANT	23754948	European	0.053	0.0089	2.38e-09	38304	0	38304	46	GIANT_WC-M_EUR_2013
rs663640	rs663640	T	C	rs663129	A	G	0.90404	1	Waist circumference in males	GIANT	25673412	Mixed	0.046	0.0056	2.2e-16	107332	0	107332	101	GIANT_WC-M_Mixed_2015
rs663640	rs663640	T	C	rs571312	A	C	0.90404	1	Waist circumference in males	GIANT	23754948	European	0.053	0.0089	2.38e-09	38272	0	38272	46	GIANT_WC-M_EUR_2013
rs663640	rs663640	T	C	rs571312	A	C	0.90404	1	Waist circumference in males	GIANT	25673412	Mixed	0.046	0.0055	2.4e-17	109929	0	109929	101	GIANT_WC-M_Mixed_2015
rs663640	rs663640	T	C	rs523288	T	A	0.90404	1	Waist circumference in males	GIANT	23754948	European	0.052	0.0089	3.6e-09	38304	0	38304	46	GIANT_WC-M_EUR_2013
rs663640	rs663640	T	C	rs523288	T	A	0.90404	1	Waist circumference in males	GIANT	25673412	Mixed	0.043	0.0057	5.6e-14	102839	0	102839	101	GIANT_WC-M_Mixed_2015
rs35626515	rs35626515	C	A	rs2411453	G	T	0.96546	0.9868	Waist circumference in males	GIANT	25673412	Mixed	-0.033	0.0054	8.7e-10	83167	0	83167	101	GIANT_WC-M_Mixed_2015
rs11879227	rs11879227	A	G	rs2287019	C	T	0.98756	1	Waist circumference in males	GIANT	25673412	Mixed	0.037	0.0063	2.9e-09	103075	0	103075	101	GIANT_WC-M_Mixed_2015
rs11879227	rs11879227	A	G	rs11672660	C	T	0.90134	0.99364	Waist circumference in males	GIANT	25673412	Mixed	0.034	0.006	2.1e-08	100492	0	100492	101	GIANT_WC-M_Mixed_2015
rs11879227	rs11879227	A	G	rs1800437	G	C	0.90134	0.99364	Waist circumference in males	GIANT	25673412	Mixed	0.034	0.0062	3.6e-08	95125	0	95125	101	GIANT_WC-M_Mixed_2015
rs56094641	rs56094641	A	G	rs1421085	T	C	0.98389	0.99594	Waist circumference in males	GIANT	23754948	European	-0.081	0.0076	3.1e-26	38293	0	38293	46	GIANT_WC-M_EUR_2013
rs56094641	rs56094641	A	G	rs1421085	T	C	0.98389	0.99594	Waist circumference in males	GIANT	25673412	Mixed	-0.074	0.0047	2.1e-56	109952	0	109952	101	GIANT_WC-M_Mixed_2015
rs56094641	rs56094641	A	G	rs1558902	T	A	0.98389	0.99594	Waist circumference in males	GIANT	23754948	European	-0.08	0.0076	6.23e-26	38298	0	38298	46	GIANT_WC-M_EUR_2013
rs56094641	rs56094641	A	G	rs1558902	T	A	0.98389	0.99594	Waist circumference in males	GIANT	25673412	Mixed	-0.074	0.0047	4.1e-56	108872	0	108872	101	GIANT_WC-M_Mixed_2015
rs17817288	rs17817288	A	G	rs17817288	A	G	1	1	Waist circumference in males	GIANT	23754948	European	-0.074	0.0075	6.68e-23	38292	0	38292	46	GIANT_WC-M_EUR_2013
rs17817288	rs17817288	A	G	rs17817288	A	G	1	1	Waist circumference in males	GIANT	25673412	Mixed	-0.064	0.0047	2.3e-42	109870	0	109870	101	GIANT_WC-M_Mixed_2015
rs17817288	rs17817288	A	G	rs10852521	T	C	0.95701	1	Waist circumference in males	GIANT	23754948	European	-0.069	0.0075	2.76e-20	38300	0	38300	46	GIANT_WC-M_EUR_2013
rs17817288	rs17817288	A	G	rs10852521	T	C	0.95701	1	Waist circumference in males	GIANT	25673412	Mixed	-0.061	0.0046	8.6e-40	109909	0	109909	101	GIANT_WC-M_Mixed_2015
rs17817288	rs17817288	A	G	rs9922047	C	G	0.95701	1	Waist circumference in males	GIANT	23754948	European	-0.069	0.0075	3.54e-20	38299	0	38299	46	GIANT_WC-M_EUR_2013
rs17817288	rs17817288	A	G	rs9922047	C	G	0.95701	1	Waist circumference in males	GIANT	25673412	Mixed	-0.062	0.0047	2.1e-40	109899	0	109899	101	GIANT_WC-M_Mixed_2015
rs17817288	rs17817288	A	G	rs8055197	G	A	0.94909	0.99187	Waist circumference in males	GIANT	23754948	European	-0.07	0.0075	2.16e-20	38299	0	38299	46	GIANT_WC-M_EUR_2013
rs17817288	rs17817288	A	G	rs8055197	G	A	0.94909	0.99187	Waist circumference in males	GIANT	25673412	Mixed	-0.062	0.0047	4.6e-40	109838	0	109838	101	GIANT_WC-M_Mixed_2015
rs17817288	rs17817288	A	G	rs1861866	C	T	0.94909	0.99187	Waist circumference in males	GIANT	23754948	European	-0.07	0.0075	2.16e-20	38300	0	38300	46	GIANT_WC-M_EUR_2013
rs17817288	rs17817288	A	G	rs1861866	C	T	0.94909	0.99187	Waist circumference in males	GIANT	25673412	Mixed	-0.064	0.0048	7.1e-41	103954	0	103954	101	GIANT_WC-M_Mixed_2015
rs56137030	rs56137030	A	G	rs7202116	G	A	1	1	Waist circumference in males	GIANT	23754948	European	0.076	0.011	1.73e-12	18589	0	18589	46	GIANT_WC-M_EUR_2013
rs56137030	rs56137030	A	G	rs7202116	G	A	1	1	Waist circumference in males	GIANT	25673412	Mixed	0.07	0.0052	3.5e-41	90493	0	90493	101	GIANT_WC-M_Mixed_2015
rs9935401	rs9935401	A	G	rs9935401	A	G	1	1	Waist circumference in males	GIANT	23754948	European	0.077	0.0075	1.02e-24	38304	0	38304	46	GIANT_WC-M_EUR_2013
rs9935401	rs9935401	A	G	rs9935401	A	G	1	1	Waist circumference in males	GIANT	25673412	Mixed	0.071	0.0046	2.1e-53	109906	0	109906	101	GIANT_WC-M_Mixed_2015
rs9935401	rs9935401	A	G	rs17817449	G	T	1	1	Waist circumference in males	GIANT	23754948	European	0.078	0.0075	4.43e-25	38304	0	38304	46	GIANT_WC-M_EUR_2013
rs9935401	rs9935401	A	G	rs17817449	G	T	1	1	Waist circumference in males	GIANT	25673412	Mixed	0.072	0.0047	3.7e-53	109963	0	109963	101	GIANT_WC-M_Mixed_2015
rs9935401	rs9935401	A	G	rs8051591	G	A	1	1	Waist circumference in males	GIANT	23754948	European	0.077	0.0075	1.02e-24	38304	0	38304	46	GIANT_WC-M_EUR_2013
rs9935401	rs9935401	A	G	rs8051591	G	A	1	1	Waist circumference in males	GIANT	25673412	Mixed	0.072	0.0047	6.1e-53	109912	0	109912	101	GIANT_WC-M_Mixed_2015
rs9935401	rs9935401	A	G	rs7193144	C	T	0.9959	1	Waist circumference in males	GIANT	23754948	European	0.077	0.0075	1.17e-24	38264	0	38264	46	GIANT_WC-M_EUR_2013
rs9935401	rs9935401	A	G	rs7193144	C	T	0.9959	1	Waist circumference in males	GIANT	25673412	Mixed	0.071	0.0047	1.1e-52	109894	0	109894	101	GIANT_WC-M_Mixed_2015
rs10852521	rs10852521	C	T	rs10852521	C	T	1	1	Waist circumference in males	GIANT	23754948	European	0.069	0.0075	2.76e-20	38300	0	38300	46	GIANT_WC-M_EUR_2013
rs10852521	rs10852521	C	T	rs10852521	C	T	1	1	Waist circumference in males	GIANT	25673412	Mixed	0.061	0.0046	8.6e-40	109909	0	109909	101	GIANT_WC-M_Mixed_2015
rs10852521	rs10852521	C	T	rs9922047	G	C	1	1	Waist circumference in males	GIANT	23754948	European	0.069	0.0075	3.54e-20	38299	0	38299	46	GIANT_WC-M_EUR_2013
rs10852521	rs10852521	C	T	rs9922047	G	C	1	1	Waist circumference in males	GIANT	25673412	Mixed	0.062	0.0047	2.1e-40	109899	0	109899	101	GIANT_WC-M_Mixed_2015
rs10852521	rs10852521	C	T	rs8055197	A	G	0.99204	1	Waist circumference in males	GIANT	23754948	European	0.07	0.0075	2.16e-20	38299	0	38299	46	GIANT_WC-M_EUR_2013
rs10852521	rs10852521	C	T	rs8055197	A	G	0.99204	1	Waist circumference in males	GIANT	25673412	Mixed	0.062	0.0047	4.6e-40	109838	0	109838	101	GIANT_WC-M_Mixed_2015
rs10852521	rs10852521	C	T	rs1861866	T	C	0.99204	1	Waist circumference in males	GIANT	23754948	European	0.07	0.0075	2.16e-20	38300	0	38300	46	GIANT_WC-M_EUR_2013
rs10852521	rs10852521	C	T	rs1861866	T	C	0.99204	1	Waist circumference in males	GIANT	25673412	Mixed	0.064	0.0048	7.1e-41	103954	0	103954	101	GIANT_WC-M_Mixed_2015
rs10852521	rs10852521	C	T	rs8047395	A	G	0.96048	0.98791	Waist circumference in males	GIANT	23754948	European	0.073	0.0079	3.73e-20	38295	0	38295	46	GIANT_WC-M_EUR_2013
rs10852521	rs10852521	C	T	rs8047395	A	G	0.96048	0.98791	Waist circumference in males	GIANT	25673412	Mixed	0.062	0.0047	9.9e-40	109704	0	109704	101	GIANT_WC-M_Mixed_2015
rs12928404	rs12928404	C	T	rs12928404	C	T	1	1	Waist circumference in males	GIANT	25673412	Mixed	0.036	0.0063	8.3e-09	61585	0	61585	101	GIANT_WC-M_Mixed_2015
rs12928404	rs12928404	C	T	rs7187776	G	A	0.98254	1	Waist circumference in males	GIANT	25673412	Mixed	0.037	0.0047	6.5e-15	108689	0	108689	101	GIANT_WC-M_Mixed_2015
rs12928404	rs12928404	C	T	rs8049439	C	T	0.97379	0.99116	Waist circumference in males	GIANT	25673412	Mixed	0.037	0.0047	4.3e-15	109985	0	109985	101	GIANT_WC-M_Mixed_2015
rs11075985	rs11075985	A	C	rs11075985	A	C	1	1	Waist circumference in males	GIANT	23754948	European	0.076	0.0075	7.86e-24	38299	0	38299	46	GIANT_WC-M_EUR_2013
rs11075985	rs11075985	A	C	rs11075985	A	C	1	1	Waist circumference in males	GIANT	25673412	Mixed	0.07	0.0047	1.2e-51	109851	0	109851	101	GIANT_WC-M_Mixed_2015
rs11075985	rs11075985	A	C	rs9928094	G	A	0.99598	1	Waist circumference in males	GIANT	23754948	European	0.077	0.0076	7.37e-24	38298	0	38298	46	GIANT_WC-M_EUR_2013
rs11075985	rs11075985	A	C	rs9928094	G	A	0.99598	1	Waist circumference in males	GIANT	25673412	Mixed	0.071	0.0047	2.2e-51	109817	0	109817	101	GIANT_WC-M_Mixed_2015
rs12149574	rs12149574	C	G	rs12149832	G	A	0.98381	1	Waist circumference in males	GIANT	23754948	European	-0.077	0.0076	4.93e-24	38295	0	38295	46	GIANT_WC-M_EUR_2013
rs12149574	rs12149574	C	G	rs12149832	G	A	0.98381	1	Waist circumference in males	GIANT	25673412	Mixed	-0.068	0.0047	2.3e-47	109914	0	109914	101	GIANT_WC-M_Mixed_2015
rs6567160	rs6567160	C	T	rs6567160	C	T	1	1	Waist circumference in males	GIANT	23754948	European	0.053	0.009	3.64e-09	38304	0	38304	46	GIANT_WC-M_EUR_2013
rs6567160	rs6567160	C	T	rs6567160	C	T	1	1	Waist circumference in males	GIANT	25673412	Mixed	0.047	0.0055	1.1e-17	109962	0	109962	101	GIANT_WC-M_Mixed_2015
rs6567160	rs6567160	C	T	rs663129	A	G	1	1	Waist circumference in males	GIANT	23754948	European	0.053	0.0089	2.38e-09	38304	0	38304	46	GIANT_WC-M_EUR_2013
rs6567160	rs6567160	C	T	rs663129	A	G	1	1	Waist circumference in males	GIANT	25673412	Mixed	0.046	0.0056	2.2e-16	107332	0	107332	101	GIANT_WC-M_Mixed_2015
rs6567160	rs6567160	C	T	rs571312	A	C	1	1	Waist circumference in males	GIANT	23754948	European	0.053	0.0089	2.38e-09	38272	0	38272	46	GIANT_WC-M_EUR_2013
rs6567160	rs6567160	C	T	rs571312	A	C	1	1	Waist circumference in males	GIANT	25673412	Mixed	0.046	0.0055	2.4e-17	109929	0	109929	101	GIANT_WC-M_Mixed_2015
rs6567160	rs6567160	C	T	rs523288	T	A	1	1	Waist circumference in males	GIANT	23754948	European	0.052	0.0089	3.6e-09	38304	0	38304	46	GIANT_WC-M_EUR_2013
rs6567160	rs6567160	C	T	rs523288	T	A	1	1	Waist circumference in males	GIANT	25673412	Mixed	0.043	0.0057	5.6e-14	102839	0	102839	101	GIANT_WC-M_Mixed_2015
rs9940128	rs9940128	A	G	rs9940128	A	G	1	1	Waist circumference in males	GIANT	23754948	European	0.077	0.0076	8.42e-24	38245	0	38245	46	GIANT_WC-M_EUR_2013
rs9940128	rs9940128	A	G	rs9940128	A	G	1	1	Waist circumference in males	GIANT	25673412	Mixed	0.07	0.0047	1e-51	109782	0	109782	101	GIANT_WC-M_Mixed_2015
rs9940128	rs9940128	A	G	rs9939973	A	G	1	1	Waist circumference in males	GIANT	23754948	European	0.076	0.0076	1.25e-23	38292	0	38292	46	GIANT_WC-M_EUR_2013
rs9940128	rs9940128	A	G	rs9939973	A	G	1	1	Waist circumference in males	GIANT	25673412	Mixed	0.07	0.0047	7.2e-52	109866	0	109866	101	GIANT_WC-M_Mixed_2015
rs9940128	rs9940128	A	G	rs9940646	G	C	1	1	Waist circumference in males	GIANT	23754948	European	0.077	0.0077	1.97e-23	38298	0	38298	46	GIANT_WC-M_EUR_2013
rs9940128	rs9940128	A	G	rs9940646	G	C	1	1	Waist circumference in males	GIANT	25673412	Mixed	0.071	0.0047	1.7e-51	109811	0	109811	101	GIANT_WC-M_Mixed_2015
rs9940128	rs9940128	A	G	rs9923147	T	C	1	1	Waist circumference in males	GIANT	23754948	European	0.076	0.0076	1.25e-23	38298	0	38298	46	GIANT_WC-M_EUR_2013
rs9940128	rs9940128	A	G	rs9923147	T	C	1	1	Waist circumference in males	GIANT	25673412	Mixed	0.071	0.0047	6.3e-52	109856	0	109856	101	GIANT_WC-M_Mixed_2015
rs11642841	rs11642841	A	C	rs11642841	A	C	1	1	Waist circumference in males	GIANT	23754948	European	0.082	0.0079	8.78e-25	38298	0	38298	46	GIANT_WC-M_EUR_2013
rs11642841	rs11642841	A	C	rs11642841	A	C	1	1	Waist circumference in males	GIANT	25673412	Mixed	0.064	0.0048	2e-39	109869	0	109869	101	GIANT_WC-M_Mixed_2015
rs9940128	rs9940128	A	G	rs9940128	A	G	1	1	Waist circumference in metabolic syndrome subjects without diabetes	Kristiansson K	22399527	European	NA	NA	1.66e-09	10564	-	-	-	GRASP
rs10946808	rs10946808	A	G	rs10946808	A	G	1	1	Waist circumference in non-smokers	GIANT	28443625	Mixed	0.025	0.0044	1.788e-08	146808	0	146808	74	GIANT_Waist-Non-smokers_Mixed_2017
rs10946808	rs10946808	A	G	rs10946808	A	G	1	1	Waist circumference in physically active indivdiuals	GIANT	28448500	European	0.0276	0.0047	3.71e-09	127672	0	127672	55	GIANT_Waist-Active_EUR_2017
rs10946808	rs10946808	A	G	rs10946808	A	G	1	1	Waist circumference in physically active indivdiuals	GIANT	28448500	Mixed	0.0262	0.0046	8.81e-09	139605	0	139605	58	GIANT_Waist-Active_Mixed_2017
rs11649091	rs11649091	G	T	rs12149832	A	G	0.89229	0.99573	Waist hip ratio	GIANT	23754948	European	0.0474	0.00533	5.888e-19	77294	0	77294	46	GIANT_WHR_EUR_2013
rs11649091	rs11649091	G	T	rs12149832	A	G	0.89229	0.99573	Waist hip ratio	GIANT	25673412	European	0.04	0.0034	1.7e-31	212053	0	212053	101	GIANT_WHR_EUR_2015
rs11649091	rs11649091	G	T	rs12149832	A	G	0.89229	0.99573	Waist hip ratio	GIANT	25673412	Mixed	0.039	0.0033	2.2e-31	226452	0	226452	101	GIANT_WHR_Mixed_2015
rs55872725	rs55872725	C	T	rs1421085	T	C	1	1	Waist hip ratio	GIANT	23754948	European	-0.04734	0.00533	6.584e-19	77287	0	77287	46	GIANT_WHR_EUR_2013
rs55872725	rs55872725	C	T	rs1421085	T	C	1	1	Waist hip ratio	GIANT	25673412	European	-0.044	0.0034	2e-38	209914	0	209914	101	GIANT_WHR_EUR_2015
rs55872725	rs55872725	C	T	rs1421085	T	C	1	1	Waist hip ratio	GIANT	25673412	Mixed	-0.043	0.0033	4.3e-38	224309	0	224309	101	GIANT_WHR_Mixed_2015
rs55872725	rs55872725	C	T	rs1558902	T	A	1	1	Waist hip ratio	GIANT	23754948	European	-0.04747	0.005298	3.246e-19	77297	0	77297	46	GIANT_WHR_EUR_2013
rs55872725	rs55872725	C	T	rs1558902	T	A	1	1	Waist hip ratio	GIANT	25673412	European	-0.044	0.0034	9.4e-38	210365	0	210365	101	GIANT_WHR_EUR_2015
rs55872725	rs55872725	C	T	rs1558902	T	A	1	1	Waist hip ratio	GIANT	25673412	Mixed	-0.043	0.0034	9.6e-38	224595	0	224595	101	GIANT_WHR_Mixed_2015
rs34783010	rs34783010	G	T	rs11672660	C	T	1	1	Waist hip ratio	GIANT	25673412	European	0.024	0.0043	1.6e-08	197031	0	197031	101	GIANT_WHR_EUR_2015
rs34783010	rs34783010	G	T	rs11672660	C	T	1	1	Waist hip ratio	GIANT	25673412	Mixed	0.023	0.0042	5e-08	211426	0	211426	101	GIANT_WHR_Mixed_2015
rs34783010	rs34783010	G	T	rs1800437	G	C	1	1	Waist hip ratio	GIANT	25673412	European	0.025	0.0044	1.6e-08	185290	0	185290	101	GIANT_WHR_EUR_2015
rs34783010	rs34783010	G	T	rs1800437	G	C	1	1	Waist hip ratio	GIANT	25673412	Mixed	0.023	0.0043	4.5e-08	199685	0	199685	101	GIANT_WHR_Mixed_2015
rs4929925	rs4929925	A	C	rs10840099	C	T	0.99576	1	Waist hip ratio	GIANT	25673412	European	0.019	0.0034	3.3e-08	212168	0	212168	101	GIANT_WHR_EUR_2015
rs4929925	rs4929925	A	C	rs6486253	A	G	0.99576	1	Waist hip ratio	GIANT	25673412	European	0.019	0.0034	4.1e-08	212147	0	212147	101	GIANT_WHR_EUR_2015
rs9972653	rs9972653	G	T	rs7193144	T	C	0.99182	0.9959	Waist hip ratio	GIANT	23754948	European	-0.04705	0.005298	6.642e-19	77234	0	77234	46	GIANT_WHR_EUR_2013
rs9972653	rs9972653	G	T	rs7193144	T	C	0.99182	0.9959	Waist hip ratio	GIANT	25673412	European	-0.042	0.0033	1.9e-35	212027	0	212027	101	GIANT_WHR_EUR_2015
rs9972653	rs9972653	G	T	rs7193144	T	C	0.99182	0.9959	Waist hip ratio	GIANT	25673412	Mixed	-0.039	0.0033	9.4e-34	226400	0	226400	101	GIANT_WHR_Mixed_2015
rs9972653	rs9972653	G	T	rs8043757	A	T	0.99182	0.9959	Waist hip ratio	GIANT	23754948	European	-0.04627	0.00522	7.666e-19	77312	0	77312	46	GIANT_WHR_EUR_2013
rs9972653	rs9972653	G	T	rs8043757	A	T	0.99182	0.9959	Waist hip ratio	GIANT	25673412	European	-0.046	0.0043	2.9e-26	144419	0	144419	101	GIANT_WHR_EUR_2015
rs9972653	rs9972653	G	T	rs8043757	A	T	0.99182	0.9959	Waist hip ratio	GIANT	25673412	Mixed	-0.046	0.0043	2.9e-26	144419	0	144419	101	GIANT_WHR_Mixed_2015
rs17175602	rs17175602	C	T	rs12955983	G	A	1	1	Waist hip ratio	GIANT	25673412	European	0.025	0.0038	8.9e-11	211979	0	211979	101	GIANT_WHR_EUR_2015
rs17175602	rs17175602	C	T	rs12955983	G	A	1	1	Waist hip ratio	GIANT	25673412	Mixed	0.026	0.0037	7.1e-12	224406	0	224406	101	GIANT_WHR_Mixed_2015
rs17175602	rs17175602	C	T	rs11665563	T	C	1	1	Waist hip ratio	GIANT	25673412	European	0.025	0.0038	1e-10	212111	0	212111	101	GIANT_WHR_EUR_2015
rs17175602	rs17175602	C	T	rs11665563	T	C	1	1	Waist hip ratio	GIANT	25673412	Mixed	0.025	0.0037	1.2e-11	226506	0	226506	101	GIANT_WHR_Mixed_2015
rs17175602	rs17175602	C	T	rs11663816	C	T	1	1	Waist hip ratio	GIANT	25673412	European	0.025	0.0038	2.7e-11	212104	0	212104	101	GIANT_WHR_EUR_2015
rs17175602	rs17175602	C	T	rs11663816	C	T	1	1	Waist hip ratio	GIANT	25673412	Mixed	0.026	0.0037	3.1e-12	226500	0	226500	101	GIANT_WHR_Mixed_2015
rs17175602	rs17175602	C	T	rs11664883	A	T	1	1	Waist hip ratio	GIANT	25673412	European	0.029	0.0046	4.8e-10	144568	0	144568	101	GIANT_WHR_EUR_2015
rs17175602	rs17175602	C	T	rs11664883	A	T	1	1	Waist hip ratio	GIANT	25673412	Mixed	0.029	0.0046	4.8e-10	144568	0	144568	101	GIANT_WHR_Mixed_2015
rs12149832	rs12149832	A	G	rs12149832	A	G	1	1	Waist hip ratio	GIANT	23754948	European	0.0474	0.00533	5.888e-19	77294	0	77294	46	GIANT_WHR_EUR_2013
rs12149832	rs12149832	A	G	rs12149832	A	G	1	1	Waist hip ratio	GIANT	25673412	European	0.04	0.0034	1.7e-31	212053	0	212053	101	GIANT_WHR_EUR_2015
rs12149832	rs12149832	A	G	rs12149832	A	G	1	1	Waist hip ratio	GIANT	25673412	Mixed	0.039	0.0033	2.2e-31	226452	0	226452	101	GIANT_WHR_Mixed_2015
rs62033406	rs62033406	A	G	rs7202116	A	G	0.89965	1	Waist hip ratio	GIANT	25673412	European	-0.038	0.0038	1.5e-23	171452	0	171452	101	GIANT_WHR_EUR_2015
rs62033406	rs62033406	A	G	rs7202116	A	G	0.89965	1	Waist hip ratio	GIANT	25673412	Mixed	-0.035	0.0037	1.1e-21	185851	0	185851	101	GIANT_WHR_Mixed_2015
rs62033400	rs62033400	A	G	rs17817449	T	G	0.9959	1	Waist hip ratio	GIANT	23754948	European	-0.04627	0.00522	7.666e-19	77312	0	77312	46	GIANT_WHR_EUR_2013
rs62033400	rs62033400	A	G	rs17817449	T	G	0.9959	1	Waist hip ratio	GIANT	25673412	European	-0.041	0.0033	3.8e-35	212150	0	212150	101	GIANT_WHR_EUR_2015
rs62033400	rs62033400	A	G	rs17817449	T	G	0.9959	1	Waist hip ratio	GIANT	25673412	Mixed	-0.039	0.0033	1e-33	226541	0	226541	101	GIANT_WHR_Mixed_2015
rs62033400	rs62033400	A	G	rs8051591	A	G	0.9959	1	Waist hip ratio	GIANT	23754948	European	-0.04639	0.005188	3.853e-19	77312	0	77312	46	GIANT_WHR_EUR_2013
rs62033400	rs62033400	A	G	rs8051591	A	G	0.9959	1	Waist hip ratio	GIANT	25673412	European	-0.042	0.0034	9.7e-35	212006	0	212006	101	GIANT_WHR_EUR_2015
rs62033400	rs62033400	A	G	rs8051591	A	G	0.9959	1	Waist hip ratio	GIANT	25673412	Mixed	-0.039	0.0033	1.7e-32	226405	0	226405	101	GIANT_WHR_Mixed_2015
rs12969709	rs12969709	A	C	rs12969709	A	C	1	1	Waist hip ratio	GIANT	25673412	European	0.025	0.0038	1e-10	212002	0	212002	101	GIANT_WHR_EUR_2015
rs12969709	rs12969709	A	C	rs12969709	A	C	1	1	Waist hip ratio	GIANT	25673412	Mixed	0.025	0.0037	1.5e-11	226400	0	226400	101	GIANT_WHR_Mixed_2015
rs12969709	rs12969709	A	C	rs8089364	C	T	0.99495	1	Waist hip ratio	GIANT	25673412	European	0.025	0.0038	8.4e-11	211913	0	211913	101	GIANT_WHR_EUR_2015
rs12969709	rs12969709	A	C	rs8089364	C	T	0.99495	1	Waist hip ratio	GIANT	25673412	Mixed	0.025	0.0037	1.3e-11	226298	0	226298	101	GIANT_WHR_Mixed_2015
rs12969709	rs12969709	A	C	rs921971	C	T	0.99495	1	Waist hip ratio	GIANT	25673412	European	0.026	0.0041	3e-10	182856	0	182856	101	GIANT_WHR_EUR_2015
rs12969709	rs12969709	A	C	rs921971	C	T	0.99495	1	Waist hip ratio	GIANT	25673412	Mixed	0.026	0.004	1.7e-10	190320	0	190320	101	GIANT_WHR_Mixed_2015
rs663640	rs663640	T	C	rs6567160	C	T	0.90404	1	Waist hip ratio	GIANT	25673412	European	0.025	0.004	5.9e-10	212147	0	212147	101	GIANT_WHR_EUR_2015
rs663640	rs663640	T	C	rs6567160	C	T	0.90404	1	Waist hip ratio	GIANT	25673412	Mixed	0.024	0.0039	3.1e-10	226523	0	226523	101	GIANT_WHR_Mixed_2015
rs663640	rs663640	T	C	rs663129	A	G	0.90404	1	Waist hip ratio	GIANT	25673412	European	0.025	0.004	5.5e-10	210404	0	210404	101	GIANT_WHR_EUR_2015
rs663640	rs663640	T	C	rs663129	A	G	0.90404	1	Waist hip ratio	GIANT	25673412	Mixed	0.024	0.0039	8e-10	221107	0	221107	101	GIANT_WHR_Mixed_2015
rs663640	rs663640	T	C	rs571312	A	C	0.90404	1	Waist hip ratio	GIANT	25673412	European	0.024	0.004	6.8e-10	212086	0	212086	101	GIANT_WHR_EUR_2015
rs663640	rs663640	T	C	rs571312	A	C	0.90404	1	Waist hip ratio	GIANT	25673412	Mixed	0.024	0.0038	5.9e-10	226483	0	226483	101	GIANT_WHR_Mixed_2015
rs663640	rs663640	T	C	rs523288	T	A	0.90404	1	Waist hip ratio	GIANT	25673412	European	0.024	0.004	1.7e-09	206309	0	206309	101	GIANT_WHR_EUR_2015
rs663640	rs663640	T	C	rs523288	T	A	0.90404	1	Waist hip ratio	GIANT	25673412	Mixed	0.024	0.0039	1e-09	217082	0	217082	101	GIANT_WHR_Mixed_2015
rs11879227	rs11879227	A	G	rs2287019	C	T	0.98756	1	Waist hip ratio	GIANT	25673412	European	0.026	0.0045	4.3e-09	199713	0	199713	101	GIANT_WHR_EUR_2015
rs11879227	rs11879227	A	G	rs2287019	C	T	0.98756	1	Waist hip ratio	GIANT	25673412	Mixed	0.025	0.0044	1.1e-08	214080	0	214080	101	GIANT_WHR_Mixed_2015
rs11879227	rs11879227	A	G	rs11672660	C	T	0.90134	0.99364	Waist hip ratio	GIANT	25673412	European	0.024	0.0043	1.6e-08	197031	0	197031	101	GIANT_WHR_EUR_2015
rs11879227	rs11879227	A	G	rs11672660	C	T	0.90134	0.99364	Waist hip ratio	GIANT	25673412	Mixed	0.023	0.0042	5e-08	211426	0	211426	101	GIANT_WHR_Mixed_2015
rs11879227	rs11879227	A	G	rs1800437	G	C	0.90134	0.99364	Waist hip ratio	GIANT	25673412	European	0.025	0.0044	1.6e-08	185290	0	185290	101	GIANT_WHR_EUR_2015
rs11879227	rs11879227	A	G	rs1800437	G	C	0.90134	0.99364	Waist hip ratio	GIANT	25673412	Mixed	0.023	0.0043	4.5e-08	199685	0	199685	101	GIANT_WHR_Mixed_2015
rs56094641	rs56094641	A	G	rs1421085	T	C	0.98389	0.99594	Waist hip ratio	GIANT	23754948	European	-0.04734	0.00533	6.584e-19	77287	0	77287	46	GIANT_WHR_EUR_2013
rs56094641	rs56094641	A	G	rs1421085	T	C	0.98389	0.99594	Waist hip ratio	GIANT	25673412	European	-0.044	0.0034	2e-38	209914	0	209914	101	GIANT_WHR_EUR_2015
rs56094641	rs56094641	A	G	rs1421085	T	C	0.98389	0.99594	Waist hip ratio	GIANT	25673412	Mixed	-0.043	0.0033	4.3e-38	224309	0	224309	101	GIANT_WHR_Mixed_2015
rs56094641	rs56094641	A	G	rs1558902	T	A	0.98389	0.99594	Waist hip ratio	GIANT	23754948	European	-0.04747	0.005298	3.246e-19	77297	0	77297	46	GIANT_WHR_EUR_2013
rs56094641	rs56094641	A	G	rs1558902	T	A	0.98389	0.99594	Waist hip ratio	GIANT	25673412	European	-0.044	0.0034	9.4e-38	210365	0	210365	101	GIANT_WHR_EUR_2015
rs56094641	rs56094641	A	G	rs1558902	T	A	0.98389	0.99594	Waist hip ratio	GIANT	25673412	Mixed	-0.043	0.0034	9.6e-38	224595	0	224595	101	GIANT_WHR_Mixed_2015
rs17817288	rs17817288	A	G	rs17817288	A	G	1	1	Waist hip ratio	GIANT	23754948	European	-0.03819	0.00522	2.543e-13	77287	0	77287	46	GIANT_WHR_EUR_2013
rs17817288	rs17817288	A	G	rs17817288	A	G	1	1	Waist hip ratio	GIANT	25673412	European	-0.034	0.0034	4.5e-24	211937	0	211937	101	GIANT_WHR_EUR_2015
rs17817288	rs17817288	A	G	rs17817288	A	G	1	1	Waist hip ratio	GIANT	25673412	Mixed	-0.033	0.0033	3.5e-23	226335	0	226335	101	GIANT_WHR_Mixed_2015
rs17817288	rs17817288	A	G	rs10852521	T	C	0.95701	1	Waist hip ratio	GIANT	23754948	European	-0.03573	0.00522	7.626e-12	77301	0	77301	46	GIANT_WHR_EUR_2013
rs17817288	rs17817288	A	G	rs10852521	T	C	0.95701	1	Waist hip ratio	GIANT	25673412	European	-0.033	0.0033	1.7e-23	212030	0	212030	101	GIANT_WHR_EUR_2015
rs17817288	rs17817288	A	G	rs10852521	T	C	0.95701	1	Waist hip ratio	GIANT	25673412	Mixed	-0.032	0.0032	2e-22	226429	0	226429	101	GIANT_WHR_Mixed_2015
rs17817288	rs17817288	A	G	rs9922047	C	G	0.95701	1	Waist hip ratio	GIANT	23754948	European	-0.03573	0.00522	7.626e-12	77297	0	77297	46	GIANT_WHR_EUR_2013
rs17817288	rs17817288	A	G	rs9922047	C	G	0.95701	1	Waist hip ratio	GIANT	25673412	European	-0.034	0.0034	8.7e-24	212018	0	212018	101	GIANT_WHR_EUR_2015
rs17817288	rs17817288	A	G	rs9922047	C	G	0.95701	1	Waist hip ratio	GIANT	25673412	Mixed	-0.032	0.0033	9.4e-23	226410	0	226410	101	GIANT_WHR_Mixed_2015
rs17817288	rs17817288	A	G	rs8055197	G	A	0.94909	0.99187	Waist hip ratio	GIANT	23754948	European	-0.03619	0.00522	4.107e-12	77298	0	77298	46	GIANT_WHR_EUR_2013
rs17817288	rs17817288	A	G	rs8055197	G	A	0.94909	0.99187	Waist hip ratio	GIANT	25673412	European	-0.034	0.0033	1.2e-24	211853	0	211853	101	GIANT_WHR_EUR_2015
rs17817288	rs17817288	A	G	rs8055197	G	A	0.94909	0.99187	Waist hip ratio	GIANT	25673412	Mixed	-0.033	0.0032	8.4e-24	226247	0	226247	101	GIANT_WHR_Mixed_2015
rs17817288	rs17817288	A	G	rs1861866	C	T	0.94909	0.99187	Waist hip ratio	GIANT	23754948	European	-0.03573	0.00522	7.626e-12	77300	0	77300	46	GIANT_WHR_EUR_2013
rs17817288	rs17817288	A	G	rs1861866	C	T	0.94909	0.99187	Waist hip ratio	GIANT	25673412	European	-0.034	0.0034	7.2e-24	207848	0	207848	101	GIANT_WHR_EUR_2015
rs17817288	rs17817288	A	G	rs1861866	C	T	0.94909	0.99187	Waist hip ratio	GIANT	25673412	Mixed	-0.033	0.0033	6.6e-23	218585	0	218585	101	GIANT_WHR_Mixed_2015
rs56137030	rs56137030	A	G	rs7202116	G	A	1	1	Waist hip ratio	GIANT	25673412	European	0.038	0.0038	1.5e-23	171452	0	171452	101	GIANT_WHR_EUR_2015
rs56137030	rs56137030	A	G	rs7202116	G	A	1	1	Waist hip ratio	GIANT	25673412	Mixed	0.035	0.0037	1.1e-21	185851	0	185851	101	GIANT_WHR_Mixed_2015
rs9935401	rs9935401	A	G	rs9935401	A	G	1	1	Waist hip ratio	GIANT	23754948	European	0.04639	0.005188	3.853e-19	77312	0	77312	46	GIANT_WHR_EUR_2013
rs9935401	rs9935401	A	G	rs9935401	A	G	1	1	Waist hip ratio	GIANT	25673412	European	0.041	0.0033	5.9e-35	211993	0	211993	101	GIANT_WHR_EUR_2015
rs9935401	rs9935401	A	G	rs9935401	A	G	1	1	Waist hip ratio	GIANT	25673412	Mixed	0.039	0.0033	7.5e-33	226391	0	226391	101	GIANT_WHR_Mixed_2015
rs9935401	rs9935401	A	G	rs17817449	G	T	1	1	Waist hip ratio	GIANT	23754948	European	0.04627	0.00522	7.666e-19	77312	0	77312	46	GIANT_WHR_EUR_2013
rs9935401	rs9935401	A	G	rs17817449	G	T	1	1	Waist hip ratio	GIANT	25673412	European	0.041	0.0033	3.8e-35	212150	0	212150	101	GIANT_WHR_EUR_2015
rs9935401	rs9935401	A	G	rs17817449	G	T	1	1	Waist hip ratio	GIANT	25673412	Mixed	0.039	0.0033	1e-33	226541	0	226541	101	GIANT_WHR_Mixed_2015
rs9935401	rs9935401	A	G	rs8051591	G	A	1	1	Waist hip ratio	GIANT	23754948	European	0.04639	0.005188	3.853e-19	77312	0	77312	46	GIANT_WHR_EUR_2013
rs9935401	rs9935401	A	G	rs8051591	G	A	1	1	Waist hip ratio	GIANT	25673412	European	0.042	0.0034	9.7e-35	212006	0	212006	101	GIANT_WHR_EUR_2015
rs9935401	rs9935401	A	G	rs8051591	G	A	1	1	Waist hip ratio	GIANT	25673412	Mixed	0.039	0.0033	1.7e-32	226405	0	226405	101	GIANT_WHR_Mixed_2015
rs9935401	rs9935401	A	G	rs7193144	C	T	0.9959	1	Waist hip ratio	GIANT	23754948	European	0.04705	0.005298	6.642e-19	77234	0	77234	46	GIANT_WHR_EUR_2013
rs9935401	rs9935401	A	G	rs7193144	C	T	0.9959	1	Waist hip ratio	GIANT	25673412	European	0.042	0.0033	1.9e-35	212027	0	212027	101	GIANT_WHR_EUR_2015
rs9935401	rs9935401	A	G	rs7193144	C	T	0.9959	1	Waist hip ratio	GIANT	25673412	Mixed	0.039	0.0033	9.4e-34	226400	0	226400	101	GIANT_WHR_Mixed_2015
rs10852521	rs10852521	C	T	rs10852521	C	T	1	1	Waist hip ratio	GIANT	23754948	European	0.03573	0.00522	7.626e-12	77301	0	77301	46	GIANT_WHR_EUR_2013
rs10852521	rs10852521	C	T	rs10852521	C	T	1	1	Waist hip ratio	GIANT	25673412	European	0.033	0.0033	1.7e-23	212030	0	212030	101	GIANT_WHR_EUR_2015
rs10852521	rs10852521	C	T	rs10852521	C	T	1	1	Waist hip ratio	GIANT	25673412	Mixed	0.032	0.0032	2e-22	226429	0	226429	101	GIANT_WHR_Mixed_2015
rs10852521	rs10852521	C	T	rs9922047	G	C	1	1	Waist hip ratio	GIANT	23754948	European	0.03573	0.00522	7.626e-12	77297	0	77297	46	GIANT_WHR_EUR_2013
rs10852521	rs10852521	C	T	rs9922047	G	C	1	1	Waist hip ratio	GIANT	25673412	European	0.034	0.0034	8.7e-24	212018	0	212018	101	GIANT_WHR_EUR_2015
rs10852521	rs10852521	C	T	rs9922047	G	C	1	1	Waist hip ratio	GIANT	25673412	Mixed	0.032	0.0033	9.4e-23	226410	0	226410	101	GIANT_WHR_Mixed_2015
rs10852521	rs10852521	C	T	rs8055197	A	G	0.99204	1	Waist hip ratio	GIANT	23754948	European	0.03619	0.00522	4.107e-12	77298	0	77298	46	GIANT_WHR_EUR_2013
rs10852521	rs10852521	C	T	rs8055197	A	G	0.99204	1	Waist hip ratio	GIANT	25673412	European	0.034	0.0033	1.2e-24	211853	0	211853	101	GIANT_WHR_EUR_2015
rs10852521	rs10852521	C	T	rs8055197	A	G	0.99204	1	Waist hip ratio	GIANT	25673412	Mixed	0.033	0.0032	8.4e-24	226247	0	226247	101	GIANT_WHR_Mixed_2015
rs10852521	rs10852521	C	T	rs1861866	T	C	0.99204	1	Waist hip ratio	GIANT	23754948	European	0.03573	0.00522	7.626e-12	77300	0	77300	46	GIANT_WHR_EUR_2013
rs10852521	rs10852521	C	T	rs1861866	T	C	0.99204	1	Waist hip ratio	GIANT	25673412	European	0.034	0.0034	7.2e-24	207848	0	207848	101	GIANT_WHR_EUR_2015
rs10852521	rs10852521	C	T	rs1861866	T	C	0.99204	1	Waist hip ratio	GIANT	25673412	Mixed	0.033	0.0033	6.6e-23	218585	0	218585	101	GIANT_WHR_Mixed_2015
rs10852521	rs10852521	C	T	rs8047395	A	G	0.96048	0.98791	Waist hip ratio	GIANT	23754948	European	0.03736	0.005542	1.568e-11	77292	0	77292	46	GIANT_WHR_EUR_2013
rs10852521	rs10852521	C	T	rs8047395	A	G	0.96048	0.98791	Waist hip ratio	GIANT	25673412	European	0.036	0.0034	9.7e-26	211565	0	211565	101	GIANT_WHR_EUR_2015
rs10852521	rs10852521	C	T	rs8047395	A	G	0.96048	0.98791	Waist hip ratio	GIANT	25673412	Mixed	0.034	0.0033	8.6e-25	225957	0	225957	101	GIANT_WHR_Mixed_2015
rs11075985	rs11075985	A	C	rs11075985	A	C	1	1	Waist hip ratio	GIANT	23754948	European	0.04599	0.005298	3.892e-18	77300	0	77300	46	GIANT_WHR_EUR_2013
rs11075985	rs11075985	A	C	rs11075985	A	C	1	1	Waist hip ratio	GIANT	25673412	European	0.043	0.0034	7.9e-38	211892	0	211892	101	GIANT_WHR_EUR_2015
rs11075985	rs11075985	A	C	rs11075985	A	C	1	1	Waist hip ratio	GIANT	25673412	Mixed	0.041	0.0033	3e-36	226290	0	226290	101	GIANT_WHR_Mixed_2015
rs11075985	rs11075985	A	C	rs9928094	G	A	0.99598	1	Waist hip ratio	GIANT	23754948	European	0.04587	0.00533	7.533e-18	77296	0	77296	46	GIANT_WHR_EUR_2013
rs11075985	rs11075985	A	C	rs9928094	G	A	0.99598	1	Waist hip ratio	GIANT	25673412	European	0.044	0.0034	6.6e-38	211848	0	211848	101	GIANT_WHR_EUR_2015
rs11075985	rs11075985	A	C	rs9928094	G	A	0.99598	1	Waist hip ratio	GIANT	25673412	Mixed	0.042	0.0033	2.9e-36	226241	0	226241	101	GIANT_WHR_Mixed_2015
rs12149574	rs12149574	C	G	rs12149832	G	A	0.98381	1	Waist hip ratio	GIANT	23754948	European	-0.0474	0.00533	5.888e-19	77294	0	77294	46	GIANT_WHR_EUR_2013
rs12149574	rs12149574	C	G	rs12149832	G	A	0.98381	1	Waist hip ratio	GIANT	25673412	European	-0.04	0.0034	1.7e-31	212053	0	212053	101	GIANT_WHR_EUR_2015
rs12149574	rs12149574	C	G	rs12149832	G	A	0.98381	1	Waist hip ratio	GIANT	25673412	Mixed	-0.039	0.0033	2.2e-31	226452	0	226452	101	GIANT_WHR_Mixed_2015
rs6567160	rs6567160	C	T	rs6567160	C	T	1	1	Waist hip ratio	GIANT	25673412	European	0.025	0.004	5.9e-10	212147	0	212147	101	GIANT_WHR_EUR_2015
rs6567160	rs6567160	C	T	rs6567160	C	T	1	1	Waist hip ratio	GIANT	25673412	Mixed	0.024	0.0039	3.1e-10	226523	0	226523	101	GIANT_WHR_Mixed_2015
rs6567160	rs6567160	C	T	rs663129	A	G	1	1	Waist hip ratio	GIANT	25673412	European	0.025	0.004	5.5e-10	210404	0	210404	101	GIANT_WHR_EUR_2015
rs6567160	rs6567160	C	T	rs663129	A	G	1	1	Waist hip ratio	GIANT	25673412	Mixed	0.024	0.0039	8e-10	221107	0	221107	101	GIANT_WHR_Mixed_2015
rs6567160	rs6567160	C	T	rs571312	A	C	1	1	Waist hip ratio	GIANT	25673412	European	0.024	0.004	6.8e-10	212086	0	212086	101	GIANT_WHR_EUR_2015
rs6567160	rs6567160	C	T	rs571312	A	C	1	1	Waist hip ratio	GIANT	25673412	Mixed	0.024	0.0038	5.9e-10	226483	0	226483	101	GIANT_WHR_Mixed_2015
rs6567160	rs6567160	C	T	rs523288	T	A	1	1	Waist hip ratio	GIANT	25673412	European	0.024	0.004	1.7e-09	206309	0	206309	101	GIANT_WHR_EUR_2015
rs6567160	rs6567160	C	T	rs523288	T	A	1	1	Waist hip ratio	GIANT	25673412	Mixed	0.024	0.0039	1e-09	217082	0	217082	101	GIANT_WHR_Mixed_2015
rs9940128	rs9940128	A	G	rs9940128	A	G	1	1	Waist hip ratio	GIANT	23754948	European	0.0458	0.00533	8.394e-18	77192	0	77192	46	GIANT_WHR_EUR_2013
rs9940128	rs9940128	A	G	rs9940128	A	G	1	1	Waist hip ratio	GIANT	25673412	European	0.043	0.0034	9.5e-38	211757	0	211757	101	GIANT_WHR_EUR_2015
rs9940128	rs9940128	A	G	rs9940128	A	G	1	1	Waist hip ratio	GIANT	25673412	Mixed	0.041	0.0033	4.1e-36	226153	0	226153	101	GIANT_WHR_Mixed_2015
rs9940128	rs9940128	A	G	rs9939973	A	G	1	1	Waist hip ratio	GIANT	23754948	European	0.04547	0.005298	9.283e-18	77286	0	77286	46	GIANT_WHR_EUR_2013
rs9940128	rs9940128	A	G	rs9939973	A	G	1	1	Waist hip ratio	GIANT	25673412	European	0.043	0.0034	7.1e-38	211948	0	211948	101	GIANT_WHR_EUR_2015
rs9940128	rs9940128	A	G	rs9939973	A	G	1	1	Waist hip ratio	GIANT	25673412	Mixed	0.041	0.0033	1.6e-35	224596	0	224596	101	GIANT_WHR_Mixed_2015
rs9940128	rs9940128	A	G	rs9940646	G	C	1	1	Waist hip ratio	GIANT	23754948	European	0.04647	0.005368	4.847e-18	77296	0	77296	46	GIANT_WHR_EUR_2013
rs9940128	rs9940128	A	G	rs9940646	G	C	1	1	Waist hip ratio	GIANT	25673412	European	0.044	0.0034	6.6e-38	211788	0	211788	101	GIANT_WHR_EUR_2015
rs9940128	rs9940128	A	G	rs9940646	G	C	1	1	Waist hip ratio	GIANT	25673412	Mixed	0.042	0.0033	2.6e-36	226185	0	226185	101	GIANT_WHR_Mixed_2015
rs9940128	rs9940128	A	G	rs9923147	T	C	1	1	Waist hip ratio	GIANT	23754948	European	0.04547	0.005298	9.283e-18	77296	0	77296	46	GIANT_WHR_EUR_2013
rs9940128	rs9940128	A	G	rs9923147	T	C	1	1	Waist hip ratio	GIANT	25673412	European	0.044	0.0034	2.4e-37	211895	0	211895	101	GIANT_WHR_EUR_2015
rs9940128	rs9940128	A	G	rs9923147	T	C	1	1	Waist hip ratio	GIANT	25673412	Mixed	0.041	0.0033	1.1e-35	226290	0	226290	101	GIANT_WHR_Mixed_2015
rs11642841	rs11642841	A	C	rs11642841	A	C	1	1	Waist hip ratio	GIANT	23754948	European	0.0503	0.005542	1.131e-19	77297	0	77297	46	GIANT_WHR_EUR_2013
rs11642841	rs11642841	A	C	rs11642841	A	C	1	1	Waist hip ratio	GIANT	25673412	European	0.038	0.0035	1.2e-27	211944	0	211944	101	GIANT_WHR_EUR_2015
rs11642841	rs11642841	A	C	rs11642841	A	C	1	1	Waist hip ratio	GIANT	25673412	Mixed	0.037	0.0034	1.5e-27	226330	0	226330	101	GIANT_WHR_Mixed_2015
rs11649091	rs11649091	G	T	rs12149832	A	G	0.89229	0.99573	Waist hip ratio in females	GIANT	25673412	Mixed	0.035	0.0045	4.1e-15	124515	0	124515	101	GIANT_WHR-F_Mixed_2015
rs55872725	rs55872725	C	T	rs1421085	T	C	1	1	Waist hip ratio in females	GIANT	25673412	Mixed	-0.039	0.0045	1e-17	122341	0	122341	101	GIANT_WHR-F_Mixed_2015
rs55872725	rs55872725	C	T	rs1558902	T	A	1	1	Waist hip ratio in females	GIANT	25673412	Mixed	-0.039	0.0045	2.9e-18	123697	0	123697	101	GIANT_WHR-F_Mixed_2015
rs9972653	rs9972653	G	T	rs7193144	T	C	0.99182	0.9959	Waist hip ratio in females	GIANT	25673412	Mixed	-0.034	0.0044	4.8e-15	124489	0	124489	101	GIANT_WHR-F_Mixed_2015
rs9972653	rs9972653	G	T	rs8043757	A	T	0.99182	0.9959	Waist hip ratio in females	GIANT	25673412	Mixed	-0.041	0.0053	2.4e-14	87465	0	87465	101	GIANT_WHR-F_Mixed_2015
rs17175602	rs17175602	C	T	rs12955983	G	A	1	1	Waist hip ratio in females	GIANT	25673412	Mixed	0.03	0.005	2.2e-09	124084	0	124084	101	GIANT_WHR-F_Mixed_2015
rs17175602	rs17175602	C	T	rs11665563	T	C	1	1	Waist hip ratio in females	GIANT	25673412	Mixed	0.03	0.005	2.4e-09	124542	0	124542	101	GIANT_WHR-F_Mixed_2015
rs17175602	rs17175602	C	T	rs11663816	C	T	1	1	Waist hip ratio in females	GIANT	25673412	Mixed	0.031	0.005	6.2e-10	124531	0	124531	101	GIANT_WHR-F_Mixed_2015
rs12149832	rs12149832	A	G	rs12149832	A	G	1	1	Waist hip ratio in females	GIANT	25673412	Mixed	0.035	0.0045	4.1e-15	124515	0	124515	101	GIANT_WHR-F_Mixed_2015
rs62033406	rs62033406	A	G	rs7202116	A	G	0.89965	1	Waist hip ratio in females	GIANT	25673412	Mixed	-0.029	0.0049	4.2e-09	102880	0	102880	101	GIANT_WHR-F_Mixed_2015
rs62033400	rs62033400	A	G	rs17817449	T	G	0.9959	1	Waist hip ratio in females	GIANT	25673412	Mixed	-0.034	0.0043	3.1e-15	124564	0	124564	101	GIANT_WHR-F_Mixed_2015
rs62033400	rs62033400	A	G	rs8051591	A	G	0.9959	1	Waist hip ratio in females	GIANT	25673412	Mixed	-0.034	0.0044	9.2e-15	124481	0	124481	101	GIANT_WHR-F_Mixed_2015
rs12969709	rs12969709	A	C	rs12969709	A	C	1	1	Waist hip ratio in females	GIANT	25673412	Mixed	0.029	0.0049	3.1e-09	124488	0	124488	101	GIANT_WHR-F_Mixed_2015
rs12969709	rs12969709	A	C	rs8089364	C	T	0.99495	1	Waist hip ratio in females	GIANT	25673412	Mixed	0.029	0.0049	2.9e-09	124454	0	124454	101	GIANT_WHR-F_Mixed_2015
rs12969709	rs12969709	A	C	rs921971	C	T	0.99495	1	Waist hip ratio in females	GIANT	25673412	Mixed	0.029	0.0053	3.3e-08	105054	0	105054	101	GIANT_WHR-F_Mixed_2015
rs663640	rs663640	T	C	rs6567160	C	T	0.90404	1	Waist hip ratio in females	GIANT	25673412	Mixed	0.028	0.0051	2.9e-08	124548	0	124548	101	GIANT_WHR-F_Mixed_2015
rs56094641	rs56094641	A	G	rs1421085	T	C	0.98389	0.99594	Waist hip ratio in females	GIANT	25673412	Mixed	-0.039	0.0045	1e-17	122341	0	122341	101	GIANT_WHR-F_Mixed_2015
rs56094641	rs56094641	A	G	rs1558902	T	A	0.98389	0.99594	Waist hip ratio in females	GIANT	25673412	Mixed	-0.039	0.0045	2.9e-18	123697	0	123697	101	GIANT_WHR-F_Mixed_2015
rs17817288	rs17817288	A	G	rs17817288	A	G	1	1	Waist hip ratio in females	GIANT	25673412	Mixed	-0.028	0.0044	3.7e-10	124452	0	124452	101	GIANT_WHR-F_Mixed_2015
rs17817288	rs17817288	A	G	rs10852521	T	C	0.95701	1	Waist hip ratio in females	GIANT	25673412	Mixed	-0.027	0.0043	8.1e-10	124504	0	124504	101	GIANT_WHR-F_Mixed_2015
rs17817288	rs17817288	A	G	rs9922047	C	G	0.95701	1	Waist hip ratio in females	GIANT	25673412	Mixed	-0.028	0.0044	2.7e-10	124496	0	124496	101	GIANT_WHR-F_Mixed_2015
rs17817288	rs17817288	A	G	rs8055197	G	A	0.94909	0.99187	Waist hip ratio in females	GIANT	25673412	Mixed	-0.028	0.0044	2.7e-10	124395	0	124395	101	GIANT_WHR-F_Mixed_2015
rs17817288	rs17817288	A	G	rs1861866	C	T	0.94909	0.99187	Waist hip ratio in females	GIANT	25673412	Mixed	-0.027	0.0044	8.1e-10	122632	0	122632	101	GIANT_WHR-F_Mixed_2015
rs56137030	rs56137030	A	G	rs7202116	G	A	1	1	Waist hip ratio in females	GIANT	25673412	Mixed	0.029	0.0049	4.2e-09	102880	0	102880	101	GIANT_WHR-F_Mixed_2015
rs9935401	rs9935401	A	G	rs9935401	A	G	1	1	Waist hip ratio in females	GIANT	25673412	Mixed	0.034	0.0043	5.1e-15	124471	0	124471	101	GIANT_WHR-F_Mixed_2015
rs9935401	rs9935401	A	G	rs17817449	G	T	1	1	Waist hip ratio in females	GIANT	25673412	Mixed	0.034	0.0043	3.1e-15	124564	0	124564	101	GIANT_WHR-F_Mixed_2015
rs9935401	rs9935401	A	G	rs8051591	G	A	1	1	Waist hip ratio in females	GIANT	25673412	Mixed	0.034	0.0044	9.2e-15	124481	0	124481	101	GIANT_WHR-F_Mixed_2015
rs9935401	rs9935401	A	G	rs7193144	C	T	0.9959	1	Waist hip ratio in females	GIANT	25673412	Mixed	0.034	0.0044	4.8e-15	124489	0	124489	101	GIANT_WHR-F_Mixed_2015
rs10852521	rs10852521	C	T	rs10852521	C	T	1	1	Waist hip ratio in females	GIANT	25673412	Mixed	0.027	0.0043	8.1e-10	124504	0	124504	101	GIANT_WHR-F_Mixed_2015
rs10852521	rs10852521	C	T	rs9922047	G	C	1	1	Waist hip ratio in females	GIANT	25673412	Mixed	0.028	0.0044	2.7e-10	124496	0	124496	101	GIANT_WHR-F_Mixed_2015
rs10852521	rs10852521	C	T	rs8055197	A	G	0.99204	1	Waist hip ratio in females	GIANT	25673412	Mixed	0.028	0.0044	2.7e-10	124395	0	124395	101	GIANT_WHR-F_Mixed_2015
rs10852521	rs10852521	C	T	rs1861866	T	C	0.99204	1	Waist hip ratio in females	GIANT	25673412	Mixed	0.027	0.0044	8.1e-10	122632	0	122632	101	GIANT_WHR-F_Mixed_2015
rs10852521	rs10852521	C	T	rs8047395	A	G	0.96048	0.98791	Waist hip ratio in females	GIANT	25673412	Mixed	0.03	0.0045	2.2e-11	124237	0	124237	101	GIANT_WHR-F_Mixed_2015
rs11075985	rs11075985	A	C	rs11075985	A	C	1	1	Waist hip ratio in females	GIANT	25673412	Mixed	0.037	0.0044	1.4e-17	124422	0	124422	101	GIANT_WHR-F_Mixed_2015
rs11075985	rs11075985	A	C	rs9928094	G	A	0.99598	1	Waist hip ratio in females	GIANT	25673412	Mixed	0.038	0.0045	5.3e-17	124400	0	124400	101	GIANT_WHR-F_Mixed_2015
rs12149574	rs12149574	C	G	rs12149832	G	A	0.98381	1	Waist hip ratio in females	GIANT	25673412	Mixed	-0.035	0.0045	4.1e-15	124515	0	124515	101	GIANT_WHR-F_Mixed_2015
rs6567160	rs6567160	C	T	rs6567160	C	T	1	1	Waist hip ratio in females	GIANT	25673412	Mixed	0.028	0.0051	2.9e-08	124548	0	124548	101	GIANT_WHR-F_Mixed_2015
rs9940128	rs9940128	A	G	rs9940128	A	G	1	1	Waist hip ratio in females	GIANT	25673412	Mixed	0.037	0.0044	9.7e-17	124352	0	124352	101	GIANT_WHR-F_Mixed_2015
rs9940128	rs9940128	A	G	rs9939973	A	G	1	1	Waist hip ratio in females	GIANT	25673412	Mixed	0.037	0.0044	5.1e-17	124461	0	124461	101	GIANT_WHR-F_Mixed_2015
rs9940128	rs9940128	A	G	rs9940646	G	C	1	1	Waist hip ratio in females	GIANT	25673412	Mixed	0.038	0.0045	5.6e-17	124359	0	124359	101	GIANT_WHR-F_Mixed_2015
rs9940128	rs9940128	A	G	rs9923147	T	C	1	1	Waist hip ratio in females	GIANT	25673412	Mixed	0.037	0.0044	6.3e-17	124421	0	124421	101	GIANT_WHR-F_Mixed_2015
rs11642841	rs11642841	A	C	rs11642841	A	C	1	1	Waist hip ratio in females	GIANT	25673412	Mixed	0.032	0.0046	1.7e-12	124448	0	124448	101	GIANT_WHR-F_Mixed_2015
rs11649091	rs11649091	G	T	rs12149832	A	G	0.89229	0.99573	Waist hip ratio in males	GIANT	23754948	European	0.057	0.0078	2.22e-13	34571	0	34571	46	GIANT_WHR-M_EUR_2013
rs11649091	rs11649091	G	T	rs12149832	A	G	0.89229	0.99573	Waist hip ratio in males	GIANT	25673412	Mixed	0.044	0.0048	1.5e-19	99911	0	99911	101	GIANT_WHR-M_Mixed_2015
rs55872725	rs55872725	C	T	rs1421085	T	C	1	1	Waist hip ratio in males	GIANT	23754948	European	-0.058	0.0078	8.48e-14	34570	0	34570	46	GIANT_WHR-M_EUR_2013
rs55872725	rs55872725	C	T	rs1421085	T	C	1	1	Waist hip ratio in males	GIANT	25673412	Mixed	-0.048	0.0048	3.8e-23	99942	0	99942	101	GIANT_WHR-M_Mixed_2015
rs55872725	rs55872725	C	T	rs1558902	T	A	1	1	Waist hip ratio in males	GIANT	23754948	European	-0.058	0.0077	4.38e-14	34574	0	34574	46	GIANT_WHR-M_EUR_2013
rs55872725	rs55872725	C	T	rs1558902	T	A	1	1	Waist hip ratio in males	GIANT	25673412	Mixed	-0.048	0.0048	3.3e-23	98897	0	98897	101	GIANT_WHR-M_Mixed_2015
rs9972653	rs9972653	G	T	rs7193144	T	C	0.99182	0.9959	Waist hip ratio in males	GIANT	23754948	European	-0.056	0.0077	3.77e-13	34540	0	34540	46	GIANT_WHR-M_EUR_2013
rs9972653	rs9972653	G	T	rs7193144	T	C	0.99182	0.9959	Waist hip ratio in males	GIANT	25673412	Mixed	-0.045	0.0048	2.5e-21	99884	0	99884	101	GIANT_WHR-M_Mixed_2015
rs9972653	rs9972653	G	T	rs8043757	A	T	0.99182	0.9959	Waist hip ratio in males	GIANT	23754948	European	-0.056	0.0077	2.56e-13	34580	0	34580	46	GIANT_WHR-M_EUR_2013
rs9972653	rs9972653	G	T	rs8043757	A	T	0.99182	0.9959	Waist hip ratio in males	GIANT	25673412	Mixed	-0.053	0.0065	1.9e-16	57140	0	57140	101	GIANT_WHR-M_Mixed_2015
rs12149832	rs12149832	A	G	rs12149832	A	G	1	1	Waist hip ratio in males	GIANT	23754948	European	0.057	0.0078	2.22e-13	34571	0	34571	46	GIANT_WHR-M_EUR_2013
rs12149832	rs12149832	A	G	rs12149832	A	G	1	1	Waist hip ratio in males	GIANT	25673412	Mixed	0.044	0.0048	1.5e-19	99911	0	99911	101	GIANT_WHR-M_Mixed_2015
rs62033406	rs62033406	A	G	rs7202116	A	G	0.89965	1	Waist hip ratio in males	GIANT	25673412	Mixed	-0.042	0.0054	7.6e-15	80945	0	80945	101	GIANT_WHR-M_Mixed_2015
rs62033400	rs62033400	A	G	rs17817449	T	G	0.9959	1	Waist hip ratio in males	GIANT	23754948	European	-0.056	0.0077	2.56e-13	34580	0	34580	46	GIANT_WHR-M_EUR_2013
rs62033400	rs62033400	A	G	rs17817449	T	G	0.9959	1	Waist hip ratio in males	GIANT	25673412	Mixed	-0.046	0.0047	5.8e-22	99951	0	99951	101	GIANT_WHR-M_Mixed_2015
rs62033400	rs62033400	A	G	rs8051591	A	G	0.9959	1	Waist hip ratio in males	GIANT	23754948	European	-0.056	0.0076	1.64e-13	34580	0	34580	46	GIANT_WHR-M_EUR_2013
rs62033400	rs62033400	A	G	rs8051591	A	G	0.9959	1	Waist hip ratio in males	GIANT	25673412	Mixed	-0.046	0.0048	1.7e-21	99898	0	99898	101	GIANT_WHR-M_Mixed_2015
rs56094641	rs56094641	A	G	rs1421085	T	C	0.98389	0.99594	Waist hip ratio in males	GIANT	23754948	European	-0.058	0.0078	8.48e-14	34570	0	34570	46	GIANT_WHR-M_EUR_2013
rs56094641	rs56094641	A	G	rs1421085	T	C	0.98389	0.99594	Waist hip ratio in males	GIANT	25673412	Mixed	-0.048	0.0048	3.8e-23	99942	0	99942	101	GIANT_WHR-M_Mixed_2015
rs56094641	rs56094641	A	G	rs1558902	T	A	0.98389	0.99594	Waist hip ratio in males	GIANT	23754948	European	-0.058	0.0077	4.38e-14	34574	0	34574	46	GIANT_WHR-M_EUR_2013
rs56094641	rs56094641	A	G	rs1558902	T	A	0.98389	0.99594	Waist hip ratio in males	GIANT	25673412	Mixed	-0.048	0.0048	3.3e-23	98897	0	98897	101	GIANT_WHR-M_Mixed_2015
rs17817288	rs17817288	A	G	rs17817288	A	G	1	1	Waist hip ratio in males	GIANT	23754948	European	-0.049	0.0077	2.9e-10	34568	0	34568	46	GIANT_WHR-M_EUR_2013
rs17817288	rs17817288	A	G	rs17817288	A	G	1	1	Waist hip ratio in males	GIANT	25673412	Mixed	-0.039	0.0048	4.4e-16	99857	0	99857	101	GIANT_WHR-M_Mixed_2015
rs17817288	rs17817288	A	G	rs10852521	T	C	0.95701	1	Waist hip ratio in males	GIANT	23754948	European	-0.046	0.0077	2.06e-09	34576	0	34576	46	GIANT_WHR-M_EUR_2013
rs17817288	rs17817288	A	G	rs10852521	T	C	0.95701	1	Waist hip ratio in males	GIANT	25673412	Mixed	-0.038	0.0047	1.6e-15	99899	0	99899	101	GIANT_WHR-M_Mixed_2015
rs17817288	rs17817288	A	G	rs9922047	C	G	0.95701	1	Waist hip ratio in males	GIANT	23754948	European	-0.046	0.0077	2.62e-09	34575	0	34575	46	GIANT_WHR-M_EUR_2013
rs17817288	rs17817288	A	G	rs9922047	C	G	0.95701	1	Waist hip ratio in males	GIANT	25673412	Mixed	-0.038	0.0048	9.2e-16	99887	0	99887	101	GIANT_WHR-M_Mixed_2015
rs17817288	rs17817288	A	G	rs8055197	G	A	0.94909	0.99187	Waist hip ratio in males	GIANT	23754948	European	-0.047	0.0077	1.5e-09	34575	0	34575	46	GIANT_WHR-M_EUR_2013
rs17817288	rs17817288	A	G	rs8055197	G	A	0.94909	0.99187	Waist hip ratio in males	GIANT	25673412	Mixed	-0.038	0.0047	3.9e-16	99826	0	99826	101	GIANT_WHR-M_Mixed_2015
rs17817288	rs17817288	A	G	rs1861866	C	T	0.94909	0.99187	Waist hip ratio in males	GIANT	23754948	European	-0.046	0.0077	1.63e-09	34576	0	34576	46	GIANT_WHR-M_EUR_2013
rs17817288	rs17817288	A	G	rs1861866	C	T	0.94909	0.99187	Waist hip ratio in males	GIANT	25673412	Mixed	-0.04	0.0049	2.4e-16	93947	0	93947	101	GIANT_WHR-M_Mixed_2015
rs56137030	rs56137030	A	G	rs7202116	G	A	1	1	Waist hip ratio in males	GIANT	25673412	Mixed	0.042	0.0054	7.6e-15	80945	0	80945	101	GIANT_WHR-M_Mixed_2015
rs9935401	rs9935401	A	G	rs9935401	A	G	1	1	Waist hip ratio in males	GIANT	23754948	European	0.056	0.0076	1.81e-13	34580	0	34580	46	GIANT_WHR-M_EUR_2013
rs9935401	rs9935401	A	G	rs9935401	A	G	1	1	Waist hip ratio in males	GIANT	25673412	Mixed	0.045	0.0047	1.7e-21	99894	0	99894	101	GIANT_WHR-M_Mixed_2015
rs9935401	rs9935401	A	G	rs17817449	G	T	1	1	Waist hip ratio in males	GIANT	23754948	European	0.056	0.0077	2.56e-13	34580	0	34580	46	GIANT_WHR-M_EUR_2013
rs9935401	rs9935401	A	G	rs17817449	G	T	1	1	Waist hip ratio in males	GIANT	25673412	Mixed	0.046	0.0047	5.8e-22	99951	0	99951	101	GIANT_WHR-M_Mixed_2015
rs9935401	rs9935401	A	G	rs8051591	G	A	1	1	Waist hip ratio in males	GIANT	23754948	European	0.056	0.0076	1.64e-13	34580	0	34580	46	GIANT_WHR-M_EUR_2013
rs9935401	rs9935401	A	G	rs8051591	G	A	1	1	Waist hip ratio in males	GIANT	25673412	Mixed	0.046	0.0048	1.7e-21	99898	0	99898	101	GIANT_WHR-M_Mixed_2015
rs9935401	rs9935401	A	G	rs7193144	C	T	0.9959	1	Waist hip ratio in males	GIANT	23754948	European	0.056	0.0077	3.77e-13	34540	0	34540	46	GIANT_WHR-M_EUR_2013
rs9935401	rs9935401	A	G	rs7193144	C	T	0.9959	1	Waist hip ratio in males	GIANT	25673412	Mixed	0.045	0.0048	2.5e-21	99884	0	99884	101	GIANT_WHR-M_Mixed_2015
rs10852521	rs10852521	C	T	rs10852521	C	T	1	1	Waist hip ratio in males	GIANT	23754948	European	0.046	0.0077	2.06e-09	34576	0	34576	46	GIANT_WHR-M_EUR_2013
rs10852521	rs10852521	C	T	rs10852521	C	T	1	1	Waist hip ratio in males	GIANT	25673412	Mixed	0.038	0.0047	1.6e-15	99899	0	99899	101	GIANT_WHR-M_Mixed_2015
rs10852521	rs10852521	C	T	rs9922047	G	C	1	1	Waist hip ratio in males	GIANT	23754948	European	0.046	0.0077	2.62e-09	34575	0	34575	46	GIANT_WHR-M_EUR_2013
rs10852521	rs10852521	C	T	rs9922047	G	C	1	1	Waist hip ratio in males	GIANT	25673412	Mixed	0.038	0.0048	9.2e-16	99887	0	99887	101	GIANT_WHR-M_Mixed_2015
rs10852521	rs10852521	C	T	rs8055197	A	G	0.99204	1	Waist hip ratio in males	GIANT	23754948	European	0.047	0.0077	1.5e-09	34575	0	34575	46	GIANT_WHR-M_EUR_2013
rs10852521	rs10852521	C	T	rs8055197	A	G	0.99204	1	Waist hip ratio in males	GIANT	25673412	Mixed	0.038	0.0047	3.9e-16	99826	0	99826	101	GIANT_WHR-M_Mixed_2015
rs10852521	rs10852521	C	T	rs1861866	T	C	0.99204	1	Waist hip ratio in males	GIANT	23754948	European	0.046	0.0077	1.63e-09	34576	0	34576	46	GIANT_WHR-M_EUR_2013
rs10852521	rs10852521	C	T	rs1861866	T	C	0.99204	1	Waist hip ratio in males	GIANT	25673412	Mixed	0.04	0.0049	2.4e-16	93947	0	93947	101	GIANT_WHR-M_Mixed_2015
rs10852521	rs10852521	C	T	rs8047395	A	G	0.96048	0.98791	Waist hip ratio in males	GIANT	23754948	European	0.048	0.0081	2.72e-09	34571	0	34571	46	GIANT_WHR-M_EUR_2013
rs10852521	rs10852521	C	T	rs8047395	A	G	0.96048	0.98791	Waist hip ratio in males	GIANT	25673412	Mixed	0.039	0.0049	1.2e-15	99694	0	99694	101	GIANT_WHR-M_Mixed_2015
rs11075985	rs11075985	A	C	rs11075985	A	C	1	1	Waist hip ratio in males	GIANT	23754948	European	0.056	0.0077	5.02e-13	34576	0	34576	46	GIANT_WHR-M_EUR_2013
rs11075985	rs11075985	A	C	rs11075985	A	C	1	1	Waist hip ratio in males	GIANT	25673412	Mixed	0.046	0.0048	5.8e-22	99841	0	99841	101	GIANT_WHR-M_Mixed_2015
rs11075985	rs11075985	A	C	rs9928094	G	A	0.99598	1	Waist hip ratio in males	GIANT	23754948	European	0.056	0.0078	4.75e-13	34574	0	34574	46	GIANT_WHR-M_EUR_2013
rs11075985	rs11075985	A	C	rs9928094	G	A	0.99598	1	Waist hip ratio in males	GIANT	25673412	Mixed	0.047	0.0049	9e-22	99815	0	99815	101	GIANT_WHR-M_Mixed_2015
rs12149574	rs12149574	C	G	rs12149832	G	A	0.98381	1	Waist hip ratio in males	GIANT	23754948	European	-0.057	0.0078	2.22e-13	34571	0	34571	46	GIANT_WHR-M_EUR_2013
rs12149574	rs12149574	C	G	rs12149832	G	A	0.98381	1	Waist hip ratio in males	GIANT	25673412	Mixed	-0.044	0.0048	1.5e-19	99911	0	99911	101	GIANT_WHR-M_Mixed_2015
rs9940128	rs9940128	A	G	rs9940128	A	G	1	1	Waist hip ratio in males	GIANT	23754948	European	0.057	0.0078	3.58e-13	34521	0	34521	46	GIANT_WHR-M_EUR_2013
rs9940128	rs9940128	A	G	rs9940128	A	G	1	1	Waist hip ratio in males	GIANT	25673412	Mixed	0.046	0.0048	9.6e-22	99774	0	99774	101	GIANT_WHR-M_Mixed_2015
rs9940128	rs9940128	A	G	rs9939973	A	G	1	1	Waist hip ratio in males	GIANT	23754948	European	0.056	0.0077	2.82e-13	34568	0	34568	46	GIANT_WHR-M_EUR_2013
rs9940128	rs9940128	A	G	rs9939973	A	G	1	1	Waist hip ratio in males	GIANT	25673412	Mixed	0.046	0.0048	8.8e-22	99858	0	99858	101	GIANT_WHR-M_Mixed_2015
rs9940128	rs9940128	A	G	rs9940646	G	C	1	1	Waist hip ratio in males	GIANT	23754948	European	0.057	0.0078	2.22e-13	34574	0	34574	46	GIANT_WHR-M_EUR_2013
rs9940128	rs9940128	A	G	rs9940646	G	C	1	1	Waist hip ratio in males	GIANT	25673412	Mixed	0.047	0.0049	8.5e-22	99800	0	99800	101	GIANT_WHR-M_Mixed_2015
rs9940128	rs9940128	A	G	rs9923147	T	C	1	1	Waist hip ratio in males	GIANT	23754948	European	0.056	0.0077	2.56e-13	34574	0	34574	46	GIANT_WHR-M_EUR_2013
rs9940128	rs9940128	A	G	rs9923147	T	C	1	1	Waist hip ratio in males	GIANT	25673412	Mixed	0.047	0.0049	1.2e-21	99842	0	99842	101	GIANT_WHR-M_Mixed_2015
rs11642841	rs11642841	A	C	rs11642841	A	C	1	1	Waist hip ratio in males	GIANT	23754948	European	0.062	0.0081	2.74e-14	34574	0	34574	46	GIANT_WHR-M_EUR_2013
rs11642841	rs11642841	A	C	rs11642841	A	C	1	1	Waist hip ratio in males	GIANT	25673412	Mixed	0.043	0.005	5.2e-18	99860	0	99860	101	GIANT_WHR-M_Mixed_2015
rs429358	rs429358	C	T	rs429358	C	T	1	1	Weight	Neale B	UKBB	European	-0.01816	0.002922	5.177e-10	336227	0	336227	1	Neale-B_UKBB_EUR_2017
rs780093	rs780093	T	C	rs780093	T	C	1	1	Weight	Neale B	UKBB	European	-0.01681	0.002183	1.387e-14	336227	0	336227	1	Neale-B_UKBB_EUR_2017
rs780093	rs780093	T	C	rs780094	T	C	0.9959	1	Weight	Neale B	UKBB	European	-0.01651	0.002183	4.042e-14	336227	0	336227	1	Neale-B_UKBB_EUR_2017
rs780093	rs780093	T	C	rs1260326	T	C	0.90779	0.95474	Weight	Neale B	UKBB	European	-0.01778	0.00217	2.53e-16	336227	0	336227	1	Neale-B_UKBB_EUR_2017
rs726610	rs726610	C	T	rs726610	C	T	1	1	Weight	Neale B	UKBB	European	0.01578	0.002224	1.311e-12	336227	0	336227	1	Neale-B_UKBB_EUR_2017
rs726610	rs726610	C	T	rs12629607	T	C	1	1	Weight	Neale B	UKBB	European	0.01573	0.002224	1.512e-12	336227	0	336227	1	Neale-B_UKBB_EUR_2017
rs726610	rs726610	C	T	rs7652683	T	C	1	1	Weight	Neale B	UKBB	European	0.01571	0.002223	1.576e-12	336227	0	336227	1	Neale-B_UKBB_EUR_2017
rs726610	rs726610	C	T	rs7652808	T	G	1	1	Weight	Neale B	UKBB	European	0.01574	0.002223	1.459e-12	336227	0	336227	1	Neale-B_UKBB_EUR_2017
rs59323025	rs59323025	A	C	rs59323025	A	C	1	1	Weight	Neale B	UKBB	European	-0.01945	0.003069	2.341e-10	336227	0	336227	1	Neale-B_UKBB_EUR_2017
rs59323025	rs59323025	A	C	rs8054079	T	C	1	1	Weight	Neale B	UKBB	European	-0.01974	0.003096	1.811e-10	336227	0	336227	1	Neale-B_UKBB_EUR_2017
rs59323025	rs59323025	A	C	rs8054082	T	C	1	1	Weight	Neale B	UKBB	European	-0.01974	0.003095	1.816e-10	336227	0	336227	1	Neale-B_UKBB_EUR_2017
rs59323025	rs59323025	A	C	rs148069489	T	C	1	1	Weight	Neale B	UKBB	European	-0.01919	0.003056	3.389e-10	336227	0	336227	1	Neale-B_UKBB_EUR_2017
rs59323025	rs59323025	A	C	rs8059504	A	G	1	1	Weight	Neale B	UKBB	European	-0.01926	0.003057	2.967e-10	336227	0	336227	1	Neale-B_UKBB_EUR_2017
rs7188250	rs7188250	C	T	rs7188250	C	T	1	1	Weight	Neale B	UKBB	European	0.05518	0.002153	9.232e-145	336227	0	336227	1	Neale-B_UKBB_EUR_2017
rs7188250	rs7188250	C	T	rs72805612	A	G	0.99188	1	Weight	Neale B	UKBB	European	0.05544	0.002154	6.498e-146	336227	0	336227	1	Neale-B_UKBB_EUR_2017
rs7188250	rs7188250	C	T	rs62033413	G	C	0.98782	0.99591	Weight	Neale B	UKBB	European	0.05546	0.002154	5.535e-146	336227	0	336227	1	Neale-B_UKBB_EUR_2017
rs7188250	rs7188250	C	T	rs72805611	T	C	0.98782	0.99591	Weight	Neale B	UKBB	European	0.05544	0.002154	6.104e-146	336227	0	336227	1	Neale-B_UKBB_EUR_2017
rs7188250	rs7188250	C	T	rs11075993	T	G	0.98377	0.99185	Weight	Neale B	UKBB	European	0.05541	0.002154	8.245e-146	336227	0	336227	1	Neale-B_UKBB_EUR_2017
rs1486108	rs1486108	T	A	rs2422134	C	G	1	1	Weight	GIANT	23754948	European	-0.02439	0.004453	4.33e-08	125914	0	125914	46	GIANT_Weight_EUR_2013
rs1486108	rs1486108	T	A	rs1026997	C	T	1	1	Weight	GIANT	23754948	European	-0.02495	0.004419	1.637e-08	125887	0	125887	46	GIANT_Weight_EUR_2013
rs12253527	rs12253527	A	G	rs12253527	A	G	1	1	Weight	Neale B	UKBB	European	0.01549	0.002277	1.022e-11	336227	0	336227	1	Neale-B_UKBB_EUR_2017
rs12253527	rs12253527	A	G	rs10828247	G	A	0.91246	1	Weight	Neale B	UKBB	European	0.01617	0.002237	4.896e-13	336227	0	336227	1	Neale-B_UKBB_EUR_2017
rs12253527	rs12253527	A	G	rs7098100	A	G	0.91117	0.98642	Weight	Neale B	UKBB	European	0.01571	0.00224	2.354e-12	336227	0	336227	1	Neale-B_UKBB_EUR_2017
rs11649091	rs11649091	G	T	rs11649091	G	T	1	1	Weight	Neale B	UKBB	European	0.05245	0.002142	3.106e-132	336227	0	336227	1	Neale-B_UKBB_EUR_2017
rs11649091	rs11649091	G	T	rs72805612	A	G	0.89598	0.99574	Weight	Neale B	UKBB	European	0.05544	0.002154	6.498e-146	336227	0	336227	1	Neale-B_UKBB_EUR_2017
rs11649091	rs11649091	G	T	rs12149832	A	G	0.89229	0.99573	Weight	GIANT	23754948	European	0.06845	0.004524	1.001e-51	125880	0	125880	46	GIANT_Weight_EUR_2013
rs11649091	rs11649091	G	T	rs12149832	A	G	0.89229	0.99573	Weight	Neale B	UKBB	European	0.05542	0.002153	5.989e-146	336227	0	336227	1	Neale-B_UKBB_EUR_2017
rs11649091	rs11649091	G	T	rs62033413	G	C	0.89199	0.99149	Weight	Neale B	UKBB	European	0.05546	0.002154	5.535e-146	336227	0	336227	1	Neale-B_UKBB_EUR_2017
rs11649091	rs11649091	G	T	rs72805611	T	C	0.89199	0.99149	Weight	Neale B	UKBB	European	0.05544	0.002154	6.104e-146	336227	0	336227	1	Neale-B_UKBB_EUR_2017
rs10946808	rs10946808	A	G	rs10946808	A	G	1	1	Weight	GIANT	23754948	European	0.03289	0.004948	3.013e-11	125898	0	125898	46	GIANT_Weight_EUR_2013
rs10946808	rs10946808	A	G	rs10946808	A	G	1	1	Weight	Neale B	UKBB	European	0.03366	0.002389	4.565e-45	336227	0	336227	1	Neale-B_UKBB_EUR_2017
rs10946808	rs10946808	A	G	rs80292109	A	G	0.99048	0.99523	Weight	Neale B	UKBB	European	0.03306	0.002394	2.299e-43	336227	0	336227	1	Neale-B_UKBB_EUR_2017
rs10946808	rs10946808	A	G	rs9358912	G	T	0.98577	0.99523	Weight	Neale B	UKBB	European	0.03399	0.002392	8.182e-46	336227	0	336227	1	Neale-B_UKBB_EUR_2017
rs10946808	rs10946808	A	G	rs811041	C	G	0.92331	1	Weight	Neale B	UKBB	European	0.03185	0.002362	2.041e-41	336227	0	336227	1	Neale-B_UKBB_EUR_2017
rs76395182	rs76395182	G	T	rs62250717	G	C	0.90909	1	Weight	Neale B	UKBB	European	-0.01507	0.002195	6.67e-12	336227	0	336227	1	Neale-B_UKBB_EUR_2017
rs76395182	rs76395182	G	T	rs7624108	T	G	0.90909	1	Weight	Neale B	UKBB	European	-0.01523	0.002194	3.941e-12	336227	0	336227	1	Neale-B_UKBB_EUR_2017
rs76395182	rs76395182	G	T	rs67174538	C	T	0.90909	1	Weight	Neale B	UKBB	European	-0.01524	0.002194	3.745e-12	336227	0	336227	1	Neale-B_UKBB_EUR_2017
rs76395182	rs76395182	G	T	rs7637879	C	T	0.90909	1	Weight	Neale B	UKBB	European	-0.01521	0.002195	4.272e-12	336227	0	336227	1	Neale-B_UKBB_EUR_2017
rs62250717	rs62250717	C	G	rs62250717	C	G	1	1	Weight	Neale B	UKBB	European	0.01507	0.002195	6.67e-12	336227	0	336227	1	Neale-B_UKBB_EUR_2017
rs62250717	rs62250717	C	G	rs7624108	G	T	1	1	Weight	Neale B	UKBB	European	0.01523	0.002194	3.941e-12	336227	0	336227	1	Neale-B_UKBB_EUR_2017
rs62250717	rs62250717	C	G	rs67174538	T	C	1	1	Weight	Neale B	UKBB	European	0.01524	0.002194	3.745e-12	336227	0	336227	1	Neale-B_UKBB_EUR_2017
rs62250717	rs62250717	C	G	rs7637879	T	C	1	1	Weight	Neale B	UKBB	European	0.01521	0.002195	4.272e-12	336227	0	336227	1	Neale-B_UKBB_EUR_2017
rs62250717	rs62250717	C	G	rs7626594	G	A	1	1	Weight	Neale B	UKBB	European	0.0153	0.002195	3.156e-12	336227	0	336227	1	Neale-B_UKBB_EUR_2017
rs9393688	rs9393688	A	T	rs9379833	C	A	1	1	Weight	Neale B	UKBB	European	0.03539	0.002416	1.506e-48	336227	0	336227	1	Neale-B_UKBB_EUR_2017
rs9393688	rs9393688	A	T	rs7766641	G	A	0.96619	0.99017	Weight	Neale B	UKBB	European	0.03619	0.002436	6.644e-50	336227	0	336227	1	Neale-B_UKBB_EUR_2017
rs9393688	rs9393688	A	T	rs62396185	G	C	0.94232	0.98027	Weight	Neale B	UKBB	European	0.03643	0.002433	1.179e-50	336227	0	336227	1	Neale-B_UKBB_EUR_2017
rs9393688	rs9393688	A	T	rs9358912	G	T	0.9298	0.99012	Weight	Neale B	UKBB	European	0.03399	0.002392	8.182e-46	336227	0	336227	1	Neale-B_UKBB_EUR_2017
rs7866629	rs7866629	A	T	rs7867900	A	G	0.9881	0.99601	Weight	Neale B	UKBB	European	-0.0124	0.002132	5.97e-09	336227	0	336227	1	Neale-B_UKBB_EUR_2017
rs7866629	rs7866629	A	T	rs10738399	T	C	0.9881	0.99601	Weight	Neale B	UKBB	European	-0.01223	0.002133	9.878e-09	336227	0	336227	1	Neale-B_UKBB_EUR_2017
rs7866629	rs7866629	A	T	rs9650684	C	A	0.96861	1	Weight	Neale B	UKBB	European	-0.01325	0.00213	4.997e-10	336227	0	336227	1	Neale-B_UKBB_EUR_2017
rs993136	rs993136	T	C	rs993136	T	C	1	1	Weight	Neale B	UKBB	European	0.01595	0.002187	3.021e-13	336227	0	336227	1	Neale-B_UKBB_EUR_2017
rs993136	rs993136	T	C	rs12638482	C	T	1	1	Weight	Neale B	UKBB	European	0.01582	0.002187	4.683e-13	336227	0	336227	1	Neale-B_UKBB_EUR_2017
rs993136	rs993136	T	C	rs11918899	A	G	1	1	Weight	Neale B	UKBB	European	0.01583	0.002187	4.482e-13	336227	0	336227	1	Neale-B_UKBB_EUR_2017
rs993136	rs993136	T	C	rs4856569	A	G	1	1	Weight	Neale B	UKBB	European	0.01581	0.002186	4.845e-13	336227	0	336227	1	Neale-B_UKBB_EUR_2017
rs3122703	rs3122703	T	A	rs150436163	A	C	0.83766	0.9871	Weight	Neale B	UKBB	European	-0.01263	0.002124	2.722e-09	336227	0	336227	1	Neale-B_UKBB_EUR_2017
rs3122703	rs3122703	T	A	rs3122702	G	T	0.8354	0.99566	Weight	Neale B	UKBB	European	-0.01277	0.002123	1.799e-09	336227	0	336227	1	Neale-B_UKBB_EUR_2017
rs3122703	rs3122703	T	A	rs4741516	C	T	0.8354	0.99566	Weight	Neale B	UKBB	European	-0.01286	0.002123	1.386e-09	336227	0	336227	1	Neale-B_UKBB_EUR_2017
rs2163971	rs2163971	T	C	rs2163971	T	C	1	1	Weight	Neale B	UKBB	European	0.01295	0.002144	1.538e-09	336227	0	336227	1	Neale-B_UKBB_EUR_2017
rs3130048	rs3130048	C	T	rs3130048	C	T	1	1	Weight	Neale B	UKBB	European	0.02784	0.002358	3.59e-32	336227	0	336227	1	Neale-B_UKBB_EUR_2017
rs2183271	rs2183271	T	C	rs2183271	T	C	1	1	Weight	Neale B	UKBB	European	-0.01397	0.002214	2.776e-10	336227	0	336227	1	Neale-B_UKBB_EUR_2017
rs12716979	rs12716979	G	T	rs12716979	G	T	1	1	Weight	Neale B	UKBB	European	-0.02131	0.002208	4.98e-22	336227	0	336227	1	Neale-B_UKBB_EUR_2017
rs12716979	rs12716979	G	T	rs4889606	G	A	0.9958	1	Weight	Neale B	UKBB	European	-0.0212	0.002197	5.028e-22	336227	0	336227	1	Neale-B_UKBB_EUR_2017
rs12716979	rs12716979	G	T	rs9926533	T	C	0.99162	1	Weight	Neale B	UKBB	European	-0.02105	0.002198	1.004e-21	336227	0	336227	1	Neale-B_UKBB_EUR_2017
rs12716979	rs12716979	G	T	rs11150604	T	A	0.95451	0.98729	Weight	Neale B	UKBB	European	-0.02111	0.00219	5.551e-22	336227	0	336227	1	Neale-B_UKBB_EUR_2017
rs12716979	rs12716979	G	T	rs9939558	A	T	0.95451	0.98729	Weight	Neale B	UKBB	European	-0.02107	0.00219	6.665e-22	336227	0	336227	1	Neale-B_UKBB_EUR_2017
rs303754	rs303754	G	T	rs303754	G	T	1	1	Weight	Neale B	UKBB	European	-0.0203	0.00214	2.492e-21	336227	0	336227	1	Neale-B_UKBB_EUR_2017
rs303754	rs303754	G	T	rs167336	C	T	0.92614	1	Weight	Neale B	UKBB	European	-0.01991	0.002143	1.563e-20	336227	0	336227	1	Neale-B_UKBB_EUR_2017
rs303754	rs303754	G	T	rs11873508	G	A	0.92237	1	Weight	Neale B	UKBB	European	-0.02008	0.002143	7.35e-21	336227	0	336227	1	Neale-B_UKBB_EUR_2017
rs303754	rs303754	G	T	rs34385798	C	A	0.92237	1	Weight	Neale B	UKBB	European	-0.01998	0.002146	1.257e-20	336227	0	336227	1	Neale-B_UKBB_EUR_2017
rs9954833	rs9954833	C	T	rs9954833	C	T	1	1	Weight	Neale B	UKBB	European	0.01293	0.002235	7.291e-09	336227	0	336227	1	Neale-B_UKBB_EUR_2017
rs9954833	rs9954833	C	T	rs9948750	C	G	1	1	Weight	Neale B	UKBB	European	0.01293	0.002235	7.348e-09	336227	0	336227	1	Neale-B_UKBB_EUR_2017
rs9954833	rs9954833	C	T	rs9961441	A	G	0.99562	1	Weight	Neale B	UKBB	European	0.01304	0.00224	5.868e-09	336227	0	336227	1	Neale-B_UKBB_EUR_2017
rs9954833	rs9954833	C	T	rs59499656	A	T	0.94834	0.9867	Weight	Neale B	UKBB	European	0.01336	0.00224	2.409e-09	336227	0	336227	1	Neale-B_UKBB_EUR_2017
rs9954833	rs9954833	C	T	rs9965184	A	T	0.94834	0.9867	Weight	Neale B	UKBB	European	0.01364	0.002239	1.11e-09	336227	0	336227	1	Neale-B_UKBB_EUR_2017
rs13107325	rs13107325	T	C	rs13107325	T	C	1	1	Weight	Neale B	UKBB	European	0.02814	0.004039	3.241e-12	336227	0	336227	1	Neale-B_UKBB_EUR_2017
rs13107325	rs13107325	T	C	rs13135092	G	A	0.92421	1	Weight	Neale B	UKBB	European	0.02841	0.003864	1.955e-13	336227	0	336227	1	Neale-B_UKBB_EUR_2017
rs13107325	rs13107325	T	C	rs35225200	C	A	0.84813	1	Weight	Neale B	UKBB	European	0.0264	0.003964	2.727e-11	336227	0	336227	1	Neale-B_UKBB_EUR_2017
rs13107325	rs13107325	T	C	rs35518360	T	A	0.84813	1	Weight	Neale B	UKBB	European	0.02625	0.003957	3.293e-11	336227	0	336227	1	Neale-B_UKBB_EUR_2017
rs814573	rs814573	T	A	rs56131196	A	G	0.90762	0.96787	Weight	Neale B	UKBB	European	-0.01551	0.002699	9.202e-09	336227	0	336227	1	Neale-B_UKBB_EUR_2017
rs814573	rs814573	T	A	rs4420638	G	A	0.90762	0.96787	Weight	Neale B	UKBB	European	-0.01529	0.002697	1.439e-08	336227	0	336227	1	Neale-B_UKBB_EUR_2017
rs814573	rs814573	T	A	rs12721051	G	C	0.8956	0.96145	Weight	Neale B	UKBB	European	-0.01548	0.002702	1.019e-08	336227	0	336227	1	Neale-B_UKBB_EUR_2017
rs11209909	rs11209909	A	T	rs2422134	C	G	0.88399	1	Weight	GIANT	23754948	European	-0.02439	0.004453	4.33e-08	125914	0	125914	46	GIANT_Weight_EUR_2013
rs11209909	rs11209909	A	T	rs1026997	C	T	0.88399	1	Weight	GIANT	23754948	European	-0.02495	0.004419	1.637e-08	125887	0	125887	46	GIANT_Weight_EUR_2013
rs55872725	rs55872725	C	T	rs55872725	C	T	1	1	Weight	Neale B	UKBB	European	-0.06	0.002162	2.53e-169	336227	0	336227	1	Neale-B_UKBB_EUR_2017
rs55872725	rs55872725	C	T	rs1421085	T	C	1	1	Weight	GIANT	23754948	European	-0.07094	0.004524	2.044e-55	125868	0	125868	46	GIANT_Weight_EUR_2013
rs55872725	rs55872725	C	T	rs1421085	T	C	1	1	Weight	Neale B	UKBB	European	-0.06005	0.002162	1.398e-169	336227	0	336227	1	Neale-B_UKBB_EUR_2017
rs55872725	rs55872725	C	T	rs11642015	C	T	1	1	Weight	Neale B	UKBB	European	-0.0601	0.002162	7.689e-170	336227	0	336227	1	Neale-B_UKBB_EUR_2017
rs55872725	rs55872725	C	T	rs62048402	G	A	1	1	Weight	Neale B	UKBB	European	-0.06008	0.002162	9.742e-170	336227	0	336227	1	Neale-B_UKBB_EUR_2017
rs55872725	rs55872725	C	T	rs1558902	T	A	1	1	Weight	GIANT	23754948	European	-0.07094	0.004524	2.044e-55	125897	0	125897	46	GIANT_Weight_EUR_2013
rs55872725	rs55872725	C	T	rs1558902	T	A	1	1	Weight	Speliotes EK	20935630	European	NA	NA	2.06e-41	123865	-	-	-	GRASP
rs55872725	rs55872725	C	T	rs1558902	T	A	1	1	Weight	Neale B	UKBB	European	-0.06008	0.002162	9.945e-170	336227	0	336227	1	Neale-B_UKBB_EUR_2017
rs7619139	rs7619139	A	T	rs7619139	A	T	1	1	Weight	Neale B	UKBB	European	0.01574	0.00216	3.152e-13	336227	0	336227	1	Neale-B_UKBB_EUR_2017
rs7619139	rs7619139	A	T	rs4858697	G	A	0.92464	0.97137	Weight	Neale B	UKBB	European	0.01566	0.002156	3.817e-13	336227	0	336227	1	Neale-B_UKBB_EUR_2017
rs7619139	rs7619139	A	T	rs6804842	G	A	0.90928	0.96716	Weight	GIANT	23754948	European	0.02523	0.004524	2.431e-08	125910	0	125910	46	GIANT_Weight_EUR_2013
rs7619139	rs7619139	A	T	rs6804842	G	A	0.90928	0.96716	Weight	Neale B	UKBB	European	0.01461	0.002149	1.085e-11	336227	0	336227	1	Neale-B_UKBB_EUR_2017
rs7619139	rs7619139	A	T	rs6808550	G	A	0.90928	0.96716	Weight	Neale B	UKBB	European	0.0145	0.00215	1.551e-11	336227	0	336227	1	Neale-B_UKBB_EUR_2017
rs7619139	rs7619139	A	T	rs12630658	C	T	0.90569	0.97111	Weight	Neale B	UKBB	European	0.01567	0.002158	3.856e-13	336227	0	336227	1	Neale-B_UKBB_EUR_2017
rs13135092	rs13135092	A	G	rs13135092	A	G	1	1	Weight	Neale B	UKBB	European	-0.02841	0.003864	1.955e-13	336227	0	336227	1	Neale-B_UKBB_EUR_2017
rs13135092	rs13135092	A	G	rs13107325	C	T	0.92421	1	Weight	Neale B	UKBB	European	-0.02814	0.004039	3.241e-12	336227	0	336227	1	Neale-B_UKBB_EUR_2017
rs13135092	rs13135092	A	G	rs35225200	A	C	0.91769	1	Weight	Neale B	UKBB	European	-0.0264	0.003964	2.727e-11	336227	0	336227	1	Neale-B_UKBB_EUR_2017
rs13135092	rs13135092	A	G	rs35518360	A	T	0.91769	1	Weight	Neale B	UKBB	European	-0.02625	0.003957	3.293e-11	336227	0	336227	1	Neale-B_UKBB_EUR_2017
rs7429279	rs7429279	A	C	rs7429279	A	C	1	1	Weight	Neale B	UKBB	European	-0.01552	0.00216	6.709e-13	336227	0	336227	1	Neale-B_UKBB_EUR_2017
rs7429279	rs7429279	A	C	rs12629972	T	C	0.99184	0.99591	Weight	Neale B	UKBB	European	-0.01545	0.00216	8.683e-13	336227	0	336227	1	Neale-B_UKBB_EUR_2017
rs7429279	rs7429279	A	C	rs4858697	A	G	0.92162	0.99578	Weight	Neale B	UKBB	European	-0.01566	0.002156	3.817e-13	336227	0	336227	1	Neale-B_UKBB_EUR_2017
rs7429279	rs7429279	A	C	rs12630658	T	C	0.91088	1	Weight	Neale B	UKBB	European	-0.01567	0.002158	3.856e-13	336227	0	336227	1	Neale-B_UKBB_EUR_2017
rs7429279	rs7429279	A	C	rs12638455	C	A	0.89992	1	Weight	Neale B	UKBB	European	-0.01583	0.002157	2.125e-13	336227	0	336227	1	Neale-B_UKBB_EUR_2017
rs1927696	rs1927696	A	G	rs1328286	A	G	0.96765	0.99176	Weight	Neale B	UKBB	European	-0.0126	0.002138	3.787e-09	336227	0	336227	1	Neale-B_UKBB_EUR_2017
rs9955276	rs9955276	C	T	rs9955276	C	T	1	1	Weight	Neale B	UKBB	European	-0.0181	0.00303	2.342e-09	336227	0	336227	1	Neale-B_UKBB_EUR_2017
rs9955276	rs9955276	C	T	rs8097544	A	G	0.99182	1	Weight	Neale B	UKBB	European	-0.01812	0.003022	2.017e-09	336227	0	336227	1	Neale-B_UKBB_EUR_2017
rs9955276	rs9955276	C	T	rs8097672	A	T	0.99182	1	Weight	Neale B	UKBB	European	-0.01817	0.003024	1.882e-09	336227	0	336227	1	Neale-B_UKBB_EUR_2017
rs9955276	rs9955276	C	T	rs60764613	G	T	0.99182	1	Weight	Neale B	UKBB	European	-0.01823	0.003027	1.714e-09	336227	0	336227	1	Neale-B_UKBB_EUR_2017
rs9955276	rs9955276	C	T	rs1371274	A	C	0.9026	0.96604	Weight	Neale B	UKBB	European	-0.01689	0.003075	3.954e-08	336227	0	336227	1	Neale-B_UKBB_EUR_2017
rs3132685	rs3132685	A	G	rs3132685	A	G	1	1	Weight	Neale B	UKBB	European	0.01983	0.003137	2.588e-10	336227	0	336227	1	Neale-B_UKBB_EUR_2017
rs138394556	rs138394556	A	G	rs138394556	A	G	1	1	Weight	Neale B	UKBB	European	0.01964	0.002987	4.896e-11	336227	0	336227	1	Neale-B_UKBB_EUR_2017
rs188694433	rs188694433	C	T	rs188694433	C	T	1	1	Weight	Neale B	UKBB	European	-0.01869	0.00243	1.462e-14	336227	0	336227	1	Neale-B_UKBB_EUR_2017
rs6808550	rs6808550	A	G	rs6808550	A	G	1	1	Weight	Neale B	UKBB	European	-0.0145	0.00215	1.551e-11	336227	0	336227	1	Neale-B_UKBB_EUR_2017
rs6808550	rs6808550	A	G	rs6804842	A	G	1	1	Weight	GIANT	23754948	European	-0.02523	0.004524	2.431e-08	125910	0	125910	46	GIANT_Weight_EUR_2013
rs6808550	rs6808550	A	G	rs6804842	A	G	1	1	Weight	Neale B	UKBB	European	-0.01461	0.002149	1.085e-11	336227	0	336227	1	Neale-B_UKBB_EUR_2017
rs6808550	rs6808550	A	G	rs10510554	T	C	0.97608	1	Weight	GIANT	23754948	European	-0.02523	0.004524	2.431e-08	125909	0	125909	46	GIANT_Weight_EUR_2013
rs6808550	rs6808550	A	G	rs10510554	T	C	0.97608	1	Weight	Neale B	UKBB	European	-0.0146	0.002147	1.056e-11	336227	0	336227	1	Neale-B_UKBB_EUR_2017
rs6808550	rs6808550	A	G	rs4858696	C	T	0.96826	1	Weight	GIANT	23754948	European	-0.02523	0.004524	2.431e-08	125909	0	125909	46	GIANT_Weight_EUR_2013
rs6808550	rs6808550	A	G	rs4858696	C	T	0.96826	1	Weight	Neale B	UKBB	European	-0.01456	0.002146	1.171e-11	336227	0	336227	1	Neale-B_UKBB_EUR_2017
rs6808550	rs6808550	A	G	rs12632128	G	T	0.95664	1	Weight	GIANT	23754948	European	-0.02523	0.004524	2.431e-08	125909	0	125909	46	GIANT_Weight_EUR_2013
rs6808550	rs6808550	A	G	rs12632128	G	T	0.95664	1	Weight	Neale B	UKBB	European	-0.01488	0.002147	4.191e-12	336227	0	336227	1	Neale-B_UKBB_EUR_2017
rs3088215	rs3088215	A	C	rs3088215	A	C	1	1	Weight	Neale B	UKBB	European	-0.02663	0.002162	7.779e-35	336227	0	336227	1	Neale-B_UKBB_EUR_2017
rs3088215	rs3088215	A	C	rs78613234	T	C	1	1	Weight	Neale B	UKBB	European	-0.02659	0.002162	9.544e-35	336227	0	336227	1	Neale-B_UKBB_EUR_2017
rs3088215	rs3088215	A	C	rs62036624	G	T	1	1	Weight	Neale B	UKBB	European	-0.0266	0.002163	9.334e-35	336227	0	336227	1	Neale-B_UKBB_EUR_2017
rs3088215	rs3088215	A	C	rs55991577	C	T	1	1	Weight	Neale B	UKBB	European	-0.02658	0.002163	1.007e-34	336227	0	336227	1	Neale-B_UKBB_EUR_2017
rs3088215	rs3088215	A	C	rs56358680	A	G	1	1	Weight	Neale B	UKBB	European	-0.02658	0.002163	1.004e-34	336227	0	336227	1	Neale-B_UKBB_EUR_2017
rs34783010	rs34783010	G	T	rs34783010	G	T	1	1	Weight	Neale B	UKBB	European	0.02661	0.00268	3.048e-23	336227	0	336227	1	Neale-B_UKBB_EUR_2017
rs34783010	rs34783010	G	T	rs11672660	C	T	1	1	Weight	Neale B	UKBB	European	0.02664	0.002679	2.714e-23	336227	0	336227	1	Neale-B_UKBB_EUR_2017
rs34783010	rs34783010	G	T	rs1800437	G	C	1	1	Weight	Neale B	UKBB	European	0.0267	0.002678	2.14e-23	336227	0	336227	1	Neale-B_UKBB_EUR_2017
rs34783010	rs34783010	G	T	rs10423928	T	A	1	1	Weight	Neale B	UKBB	European	0.02688	0.002678	1.081e-23	336227	0	336227	1	Neale-B_UKBB_EUR_2017
rs34783010	rs34783010	G	T	rs2238691	G	A	0.99411	1	Weight	Neale B	UKBB	European	0.02661	0.00268	3.195e-23	336227	0	336227	1	Neale-B_UKBB_EUR_2017
rs1243179	rs1243179	A	G	rs1243179	A	G	1	1	Weight	Neale B	UKBB	European	-0.0168	0.002302	2.96e-13	336227	0	336227	1	Neale-B_UKBB_EUR_2017
rs1243179	rs1243179	A	G	rs11012750	A	G	0.98664	1	Weight	Neale B	UKBB	European	-0.01702	0.002301	1.385e-13	336227	0	336227	1	Neale-B_UKBB_EUR_2017
rs1243179	rs1243179	A	G	rs1243187	T	C	0.98663	0.99552	Weight	Neale B	UKBB	European	-0.01673	0.002296	3.199e-13	336227	0	336227	1	Neale-B_UKBB_EUR_2017
rs1243179	rs1243179	A	G	rs61850044	A	G	0.98224	1	Weight	Neale B	UKBB	European	-0.01687	0.002303	2.418e-13	336227	0	336227	1	Neale-B_UKBB_EUR_2017
rs4929925	rs4929925	A	C	rs4929925	A	C	1	1	Weight	Neale B	UKBB	European	0.01402	0.002233	3.406e-10	336227	0	336227	1	Neale-B_UKBB_EUR_2017
rs4929925	rs4929925	A	C	rs11042016	T	C	0.99576	1	Weight	Neale B	UKBB	European	0.01394	0.002232	4.288e-10	336227	0	336227	1	Neale-B_UKBB_EUR_2017
rs4929925	rs4929925	A	C	rs10840099	C	T	0.99576	1	Weight	Neale B	UKBB	European	0.01416	0.002235	2.359e-10	336227	0	336227	1	Neale-B_UKBB_EUR_2017
rs4929925	rs4929925	A	C	rs6486253	A	G	0.99576	1	Weight	Neale B	UKBB	European	0.01417	0.002235	2.312e-10	336227	0	336227	1	Neale-B_UKBB_EUR_2017
rs303762	rs303762	T	C	rs303762	T	C	1	1	Weight	Neale B	UKBB	European	-0.01887	0.002236	3.151e-17	336227	0	336227	1	Neale-B_UKBB_EUR_2017
rs303762	rs303762	T	C	rs303760	C	T	0.99562	1	Weight	Neale B	UKBB	European	-0.01894	0.002233	2.284e-17	336227	0	336227	1	Neale-B_UKBB_EUR_2017
rs303762	rs303762	T	C	rs891389	C	T	0.98688	0.9956	Weight	Neale B	UKBB	European	-0.01891	0.002232	2.4e-17	336227	0	336227	1	Neale-B_UKBB_EUR_2017
rs303762	rs303762	T	C	rs8094509	T	A	0.98688	0.9956	Weight	Neale B	UKBB	European	-0.0188	0.002231	3.504e-17	336227	0	336227	1	Neale-B_UKBB_EUR_2017
rs303762	rs303762	T	C	rs1652342	T	C	0.98688	0.9956	Weight	Neale B	UKBB	European	-0.01876	0.002229	3.883e-17	336227	0	336227	1	Neale-B_UKBB_EUR_2017
rs9972653	rs9972653	G	T	rs9972653	G	T	1	1	Weight	Neale B	UKBB	European	-0.05848	0.00217	7.346e-160	336227	0	336227	1	Neale-B_UKBB_EUR_2017
rs9972653	rs9972653	G	T	rs17817497	T	C	0.9959	1	Weight	Neale B	UKBB	European	-0.05824	0.002171	2.083e-158	336227	0	336227	1	Neale-B_UKBB_EUR_2017
rs9972653	rs9972653	G	T	rs7193144	T	C	0.99182	0.9959	Weight	GIANT	23754948	European	-0.06942	0.004524	3.777e-53	125821	0	125821	46	GIANT_Weight_EUR_2013
rs9972653	rs9972653	G	T	rs7193144	T	C	0.99182	0.9959	Weight	Neale B	UKBB	European	-0.05841	0.002171	2.434e-159	336227	0	336227	1	Neale-B_UKBB_EUR_2017
rs9972653	rs9972653	G	T	rs62033399	C	T	0.99182	0.9959	Weight	Neale B	UKBB	European	-0.05843	0.002171	1.978e-159	336227	0	336227	1	Neale-B_UKBB_EUR_2017
rs9972653	rs9972653	G	T	rs8043757	A	T	0.99182	0.9959	Weight	GIANT	23754948	European	-0.0689	0.004453	5.24e-54	125915	0	125915	46	GIANT_Weight_EUR_2013
rs9972653	rs9972653	G	T	rs8043757	A	T	0.99182	0.9959	Weight	Neale B	UKBB	European	-0.05797	0.00217	4.508e-157	336227	0	336227	1	Neale-B_UKBB_EUR_2017
rs17175602	rs17175602	C	T	rs17175602	C	T	1	1	Weight	Neale B	UKBB	European	0.04904	0.002394	3.717e-93	336227	0	336227	1	Neale-B_UKBB_EUR_2017
rs17175602	rs17175602	C	T	rs12955983	G	A	1	1	Weight	GIANT	23754948	European	0.05097	0.00509	1.312e-23	125912	0	125912	46	GIANT_Weight_EUR_2013
rs17175602	rs17175602	C	T	rs12955983	G	A	1	1	Weight	Neale B	UKBB	European	0.04906	0.002395	3.479e-93	336227	0	336227	1	Neale-B_UKBB_EUR_2017
rs17175602	rs17175602	C	T	rs11665563	T	C	1	1	Weight	GIANT	23754948	European	0.05097	0.005019	3.121e-24	125900	0	125900	46	GIANT_Weight_EUR_2013
rs17175602	rs17175602	C	T	rs11665563	T	C	1	1	Weight	Neale B	UKBB	European	0.04906	0.002395	3.544e-93	336227	0	336227	1	Neale-B_UKBB_EUR_2017
rs17175602	rs17175602	C	T	rs11663816	C	T	1	1	Weight	GIANT	23754948	European	0.05046	0.005019	8.873e-24	125906	0	125906	46	GIANT_Weight_EUR_2013
rs17175602	rs17175602	C	T	rs11663816	C	T	1	1	Weight	Neale B	UKBB	European	0.04909	0.002396	2.964e-93	336227	0	336227	1	Neale-B_UKBB_EUR_2017
rs17175602	rs17175602	C	T	rs11664883	A	T	1	1	Weight	GIANT	23754948	European	0.05097	0.005019	3.121e-24	125915	0	125915	46	GIANT_Weight_EUR_2013
rs17175602	rs17175602	C	T	rs11664883	A	T	1	1	Weight	Neale B	UKBB	European	0.04904	0.002395	3.942e-93	336227	0	336227	1	Neale-B_UKBB_EUR_2017
rs1418462	rs1418462	T	A	rs1418462	T	A	1	1	Weight	Neale B	UKBB	European	0.01333	0.002262	3.785e-09	336227	0	336227	1	Neale-B_UKBB_EUR_2017
rs1418462	rs1418462	T	A	rs10747472	C	G	1	1	Weight	Neale B	UKBB	European	0.01341	0.002265	3.198e-09	336227	0	336227	1	Neale-B_UKBB_EUR_2017
rs1418462	rs1418462	T	A	rs4550109	C	T	1	1	Weight	Neale B	UKBB	European	0.01346	0.002264	2.76e-09	336227	0	336227	1	Neale-B_UKBB_EUR_2017
rs1418462	rs1418462	T	A	rs4255425	C	G	1	1	Weight	Neale B	UKBB	European	0.01345	0.002264	2.846e-09	336227	0	336227	1	Neale-B_UKBB_EUR_2017
rs1418462	rs1418462	T	A	rs7547395	C	G	1	1	Weight	Neale B	UKBB	European	0.01349	0.002262	2.461e-09	336227	0	336227	1	Neale-B_UKBB_EUR_2017
rs12149832	rs12149832	A	G	rs12149832	A	G	1	1	Weight	GIANT	23754948	European	0.06845	0.004524	1.001e-51	125880	0	125880	46	GIANT_Weight_EUR_2013
rs12149832	rs12149832	A	G	rs12149832	A	G	1	1	Weight	Neale B	UKBB	European	0.05542	0.002153	5.989e-146	336227	0	336227	1	Neale-B_UKBB_EUR_2017
rs12149832	rs12149832	A	G	rs72805612	A	G	0.9878	0.99591	Weight	Neale B	UKBB	European	0.05544	0.002154	6.498e-146	336227	0	336227	1	Neale-B_UKBB_EUR_2017
rs12149832	rs12149832	A	G	rs12149574	G	C	0.98381	1	Weight	Neale B	UKBB	European	0.0554	0.002153	7.431e-146	336227	0	336227	1	Neale-B_UKBB_EUR_2017
rs12149832	rs12149832	A	G	rs62033413	G	C	0.98375	0.9959	Weight	Neale B	UKBB	European	0.05546	0.002154	5.535e-146	336227	0	336227	1	Neale-B_UKBB_EUR_2017
rs12149832	rs12149832	A	G	rs72805611	T	C	0.98375	0.9959	Weight	Neale B	UKBB	European	0.05544	0.002154	6.104e-146	336227	0	336227	1	Neale-B_UKBB_EUR_2017
rs62033406	rs62033406	A	G	rs62033406	A	G	1	1	Weight	Neale B	UKBB	European	-0.0567	0.002156	3.195e-152	336227	0	336227	1	Neale-B_UKBB_EUR_2017
rs62033406	rs62033406	A	G	rs7206410	T	C	0.89965	1	Weight	Neale B	UKBB	European	-0.05809	0.002171	1.244e-157	336227	0	336227	1	Neale-B_UKBB_EUR_2017
rs62033406	rs62033406	A	G	rs7202116	A	G	0.89965	1	Weight	GIANT	23754948	European	-0.06875	0.006151	5.243e-29	69287	0	69287	46	GIANT_Weight_EUR_2013
rs62033406	rs62033406	A	G	rs7202116	A	G	0.89965	1	Weight	Neale B	UKBB	European	-0.05812	0.00217	8.811e-158	336227	0	336227	1	Neale-B_UKBB_EUR_2017
rs62033406	rs62033406	A	G	rs7202296	A	G	0.89965	1	Weight	Neale B	UKBB	European	-0.05811	0.00217	9.231e-158	336227	0	336227	1	Neale-B_UKBB_EUR_2017
rs62033406	rs62033406	A	G	rs66908032	C	A	0.89965	1	Weight	Neale B	UKBB	European	-0.05808	0.002171	1.44e-157	336227	0	336227	1	Neale-B_UKBB_EUR_2017
rs62033400	rs62033400	A	G	rs62033400	A	G	1	1	Weight	Neale B	UKBB	European	-0.05847	0.00217	1.085e-159	336227	0	336227	1	Neale-B_UKBB_EUR_2017
rs62033400	rs62033400	A	G	rs8063057	T	C	1	1	Weight	Neale B	UKBB	European	-0.05799	0.002169	3.097e-157	336227	0	336227	1	Neale-B_UKBB_EUR_2017
rs62033400	rs62033400	A	G	rs7187250	C	A	0.9959	1	Weight	Neale B	UKBB	European	-0.0585	0.002171	1.073e-159	336227	0	336227	1	Neale-B_UKBB_EUR_2017
rs62033400	rs62033400	A	G	rs17817449	T	G	0.9959	1	Weight	GIANT	23754948	European	-0.06942	0.004453	8.604e-55	125915	0	125915	46	GIANT_Weight_EUR_2013
rs62033400	rs62033400	A	G	rs17817449	T	G	0.9959	1	Weight	Neale B	UKBB	European	-0.05794	0.00217	5.69e-157	336227	0	336227	1	Neale-B_UKBB_EUR_2017
rs62033400	rs62033400	A	G	rs8051591	A	G	0.9959	1	Weight	GIANT	23754948	European	-0.0689	0.004453	5.24e-54	125915	0	125915	46	GIANT_Weight_EUR_2013
rs62033400	rs62033400	A	G	rs8051591	A	G	0.9959	1	Weight	Neale B	UKBB	European	-0.05811	0.00217	8.488e-158	336227	0	336227	1	Neale-B_UKBB_EUR_2017
rs200739311	rs200739311	C	T	rs34495106	G	A	0.84994	0.94769	Weight	Neale B	UKBB	European	-0.01607	0.002219	4.341e-13	336227	0	336227	1	Neale-B_UKBB_EUR_2017
rs200739311	rs200739311	C	T	rs6788098	T	A	0.84601	0.94348	Weight	Neale B	UKBB	European	-0.0157	0.002195	8.632e-13	336227	0	336227	1	Neale-B_UKBB_EUR_2017
rs9815930	rs9815930	A	T	rs2230590	T	C	0.96851	0.99198	Weight	Neale B	UKBB	European	-0.02455	0.002122	5.972e-31	336227	0	336227	1	Neale-B_UKBB_EUR_2017
rs9815930	rs9815930	A	T	rs3774758	C	G	0.96851	0.99198	Weight	Neale B	UKBB	European	-0.02454	0.002121	5.715e-31	336227	0	336227	1	Neale-B_UKBB_EUR_2017
rs9815930	rs9815930	A	T	rs3733135	G	A	0.96851	0.99198	Weight	Neale B	UKBB	European	-0.0246	0.002121	4.343e-31	336227	0	336227	1	Neale-B_UKBB_EUR_2017
rs9815930	rs9815930	A	T	rs9848497	T	C	0.96851	0.99198	Weight	Neale B	UKBB	European	-0.02465	0.002121	3.2e-31	336227	0	336227	1	Neale-B_UKBB_EUR_2017
rs9357004	rs9357004	C	T	rs9357004	C	T	1	1	Weight	Neale B	UKBB	European	-0.02228	0.00212	7.947e-26	336227	0	336227	1	Neale-B_UKBB_EUR_2017
rs9357004	rs9357004	C	T	rs6908328	A	C	0.90722	0.98752	Weight	Neale B	UKBB	European	-0.02216	0.002123	1.645e-25	336227	0	336227	1	Neale-B_UKBB_EUR_2017
rs9357004	rs9357004	C	T	rs7746807	A	C	0.90722	0.98752	Weight	Neale B	UKBB	European	-0.0221	0.00212	1.943e-25	336227	0	336227	1	Neale-B_UKBB_EUR_2017
rs9357004	rs9357004	C	T	rs34916901	T	G	0.89939	0.97928	Weight	Neale B	UKBB	European	-0.02205	0.002119	2.365e-25	336227	0	336227	1	Neale-B_UKBB_EUR_2017
rs9357004	rs9357004	C	T	rs1124999	T	G	0.89939	0.97928	Weight	Neale B	UKBB	European	-0.02199	0.00212	3.234e-25	336227	0	336227	1	Neale-B_UKBB_EUR_2017
rs157592	rs157592	C	A	rs56131196	A	G	0.92579	0.9934	Weight	Neale B	UKBB	European	-0.01551	0.002699	9.202e-09	336227	0	336227	1	Neale-B_UKBB_EUR_2017
rs157592	rs157592	C	A	rs4420638	G	A	0.92579	0.9934	Weight	Neale B	UKBB	European	-0.01529	0.002697	1.439e-08	336227	0	336227	1	Neale-B_UKBB_EUR_2017
rs157592	rs157592	C	A	rs12721051	G	C	0.91353	0.98681	Weight	Neale B	UKBB	European	-0.01548	0.002702	1.019e-08	336227	0	336227	1	Neale-B_UKBB_EUR_2017
rs6808586	rs6808586	C	T	rs6808586	C	T	1	1	Weight	Neale B	UKBB	European	-0.015	0.002127	1.769e-12	336227	0	336227	1	Neale-B_UKBB_EUR_2017
rs6808586	rs6808586	C	T	rs4516626	C	T	0.99594	1	Weight	Neale B	UKBB	European	-0.01504	0.002126	1.511e-12	336227	0	336227	1	Neale-B_UKBB_EUR_2017
rs6808586	rs6808586	C	T	rs9846802	T	C	0.99594	1	Weight	Neale B	UKBB	European	-0.01497	0.002126	1.941e-12	336227	0	336227	1	Neale-B_UKBB_EUR_2017
rs6808586	rs6808586	C	T	rs9838091	C	T	0.99594	1	Weight	Neale B	UKBB	European	-0.01501	0.002126	1.671e-12	336227	0	336227	1	Neale-B_UKBB_EUR_2017
rs72805612	rs72805612	A	G	rs72805612	A	G	1	1	Weight	Neale B	UKBB	European	0.05544	0.002154	6.498e-146	336227	0	336227	1	Neale-B_UKBB_EUR_2017
rs72805612	rs72805612	A	G	rs62033413	G	C	0.99592	1	Weight	Neale B	UKBB	European	0.05546	0.002154	5.535e-146	336227	0	336227	1	Neale-B_UKBB_EUR_2017
rs72805612	rs72805612	A	G	rs72805611	T	C	0.99592	1	Weight	Neale B	UKBB	European	0.05544	0.002154	6.104e-146	336227	0	336227	1	Neale-B_UKBB_EUR_2017
rs72805612	rs72805612	A	G	rs7188250	C	T	0.99188	1	Weight	Neale B	UKBB	European	0.05518	0.002153	9.232e-145	336227	0	336227	1	Neale-B_UKBB_EUR_2017
rs72805612	rs72805612	A	G	rs11075993	T	G	0.99188	1	Weight	Neale B	UKBB	European	0.05541	0.002154	8.245e-146	336227	0	336227	1	Neale-B_UKBB_EUR_2017
rs12419507	rs12419507	A	G	rs12419507	A	G	1	1	Weight	Neale B	UKBB	European	0.01196	0.00216	3.094e-08	336227	0	336227	1	Neale-B_UKBB_EUR_2017
rs12419507	rs12419507	A	G	rs11039324	A	G	1	1	Weight	Neale B	UKBB	European	0.01199	0.002161	2.864e-08	336227	0	336227	1	Neale-B_UKBB_EUR_2017
rs12419507	rs12419507	A	G	rs59360790	C	T	1	1	Weight	Neale B	UKBB	European	0.01201	0.00216	2.739e-08	336227	0	336227	1	Neale-B_UKBB_EUR_2017
rs12419507	rs12419507	A	G	rs12798028	T	C	0.97168	0.98775	Weight	Neale B	UKBB	European	0.01214	0.002156	1.812e-08	336227	0	336227	1	Neale-B_UKBB_EUR_2017
rs2925630	rs2925630	C	T	rs2925630	C	T	1	1	Weight	Neale B	UKBB	European	0.02613	0.002219	5.338e-32	336227	0	336227	1	Neale-B_UKBB_EUR_2017
rs2925630	rs2925630	C	T	rs2925629	C	T	1	1	Weight	Neale B	UKBB	European	0.02614	0.002219	5.064e-32	336227	0	336227	1	Neale-B_UKBB_EUR_2017
rs2925630	rs2925630	C	T	rs9282862	C	T	0.99554	1	Weight	Neale B	UKBB	European	0.02619	0.00222	4.125e-32	336227	0	336227	1	Neale-B_UKBB_EUR_2017
rs12969709	rs12969709	A	C	rs12969709	A	C	1	1	Weight	GIANT	23754948	European	0.05249	0.00509	6.204e-25	125913	0	125913	46	GIANT_Weight_EUR_2013
rs12969709	rs12969709	A	C	rs12969709	A	C	1	1	Weight	Neale B	UKBB	European	0.04923	0.002397	1.194e-93	336227	0	336227	1	Neale-B_UKBB_EUR_2017
rs12969709	rs12969709	A	C	rs8097210	G	T	0.99495	1	Weight	Neale B	UKBB	European	0.04937	0.002397	3.53e-94	336227	0	336227	1	Neale-B_UKBB_EUR_2017
rs12969709	rs12969709	A	C	rs8089364	C	T	0.99495	1	Weight	GIANT	23754948	European	0.05297	0.00509	2.286e-25	125913	0	125913	46	GIANT_Weight_EUR_2013
rs12969709	rs12969709	A	C	rs8089364	C	T	0.99495	1	Weight	Neale B	UKBB	European	0.04939	0.002399	4.243e-94	336227	0	336227	1	Neale-B_UKBB_EUR_2017
rs12969709	rs12969709	A	C	rs921971	C	T	0.99495	1	Weight	GIANT	23754948	European	0.05249	0.00509	6.204e-25	125913	0	125913	46	GIANT_Weight_EUR_2013
rs12969709	rs12969709	A	C	rs921971	C	T	0.99495	1	Weight	Neale B	UKBB	European	0.04935	0.002397	3.966e-94	336227	0	336227	1	Neale-B_UKBB_EUR_2017
rs9268251	rs9268251	A	G	rs9268251	A	G	1	1	Weight	Neale B	UKBB	European	0.02227	0.002502	5.579e-19	336227	0	336227	1	Neale-B_UKBB_EUR_2017
rs9268251	rs9268251	A	G	rs3129949	A	C	0.95772	0.99377	Weight	Neale B	UKBB	European	0.02192	0.002483	1.055e-18	336227	0	336227	1	Neale-B_UKBB_EUR_2017
rs9268251	rs9268251	A	G	rs1003878	A	G	0.95772	0.99377	Weight	Neale B	UKBB	European	0.02191	0.002483	1.081e-18	336227	0	336227	1	Neale-B_UKBB_EUR_2017
rs9268251	rs9268251	A	G	rs2022537	A	G	0.95772	0.99377	Weight	Neale B	UKBB	European	0.02189	0.002483	1.16e-18	336227	0	336227	1	Neale-B_UKBB_EUR_2017
rs9268251	rs9268251	A	G	rs926592	A	C	0.95191	0.99376	Weight	Neale B	UKBB	European	0.02196	0.002482	8.948e-19	336227	0	336227	1	Neale-B_UKBB_EUR_2017
rs663640	rs663640	T	C	rs663640	T	C	1	1	Weight	Neale B	UKBB	European	0.05601	0.00256	4.918e-106	336227	0	336227	1	Neale-B_UKBB_EUR_2017
rs663640	rs663640	T	C	rs6567160	C	T	0.90404	1	Weight	GIANT	23754948	European	0.0604	0.005265	1.815e-30	125915	0	125915	46	GIANT_Weight_EUR_2013
rs663640	rs663640	T	C	rs6567160	C	T	0.90404	1	Weight	Neale B	UKBB	European	0.05679	0.002503	7.154e-114	336227	0	336227	1	Neale-B_UKBB_EUR_2017
rs663640	rs663640	T	C	rs663129	A	G	0.90404	1	Weight	GIANT	23754948	European	0.0604	0.005265	1.815e-30	125915	0	125915	46	GIANT_Weight_EUR_2013
rs663640	rs663640	T	C	rs663129	A	G	0.90404	1	Weight	Neale B	UKBB	European	0.0564	0.0025	1.431e-112	336227	0	336227	1	Neale-B_UKBB_EUR_2017
rs663640	rs663640	T	C	rs571312	A	C	0.90404	1	Weight	GIANT	23754948	European	0.0604	0.005265	1.815e-30	125863	0	125863	46	GIANT_Weight_EUR_2013
rs663640	rs663640	T	C	rs571312	A	C	0.90404	1	Weight	Speliotes EK	20935630	European	NA	NA	1.56e-28	123865	-	-	-	GRASP
rs663640	rs663640	T	C	rs571312	A	C	0.90404	1	Weight	Neale B	UKBB	European	0.05639	0.0025	1.519e-112	336227	0	336227	1	Neale-B_UKBB_EUR_2017
rs663640	rs663640	T	C	rs523288	T	A	0.90404	1	Weight	GIANT	23754948	European	0.05992	0.005265	5.184e-30	125915	0	125915	46	GIANT_Weight_EUR_2013
rs663640	rs663640	T	C	rs523288	T	A	0.90404	1	Weight	Neale B	UKBB	European	0.05628	0.002498	2.474e-112	336227	0	336227	1	Neale-B_UKBB_EUR_2017
rs385816	rs385816	G	A	rs385816	G	A	1	1	Weight	Neale B	UKBB	European	-0.01838	0.003115	3.599e-09	336227	0	336227	1	Neale-B_UKBB_EUR_2017
rs385816	rs385816	G	A	rs3094569	A	T	1	1	Weight	Neale B	UKBB	European	-0.01833	0.003115	3.979e-09	336227	0	336227	1	Neale-B_UKBB_EUR_2017
rs385816	rs385816	G	A	rs1233480	C	T	0.98768	1	Weight	Neale B	UKBB	European	-0.01829	0.003117	4.44e-09	336227	0	336227	1	Neale-B_UKBB_EUR_2017
rs385816	rs385816	G	A	rs2523432	G	A	0.93807	1	Weight	Neale B	UKBB	European	-0.0182	0.003125	5.691e-09	336227	0	336227	1	Neale-B_UKBB_EUR_2017
rs385816	rs385816	G	A	rs9257809	A	G	0.8525	1	Weight	Neale B	UKBB	European	-0.01825	0.003184	9.974e-09	336227	0	336227	1	Neale-B_UKBB_EUR_2017
rs35626515	rs35626515	C	A	rs35626515	C	A	1	1	Weight	Neale B	UKBB	European	-0.02669	0.00216	4.564e-35	336227	0	336227	1	Neale-B_UKBB_EUR_2017
rs35626515	rs35626515	C	A	rs2411453	G	T	0.96546	0.9868	Weight	GIANT	23754948	European	-0.02842	0.004595	6.161e-10	125673	0	125673	46	GIANT_Weight_EUR_2013
rs35626515	rs35626515	C	A	rs2411453	G	T	0.96546	0.9868	Weight	Neale B	UKBB	European	-0.02672	0.002165	5.304e-35	336227	0	336227	1	Neale-B_UKBB_EUR_2017
rs58889493	rs58889493	A	T	rs58889493	A	T	1	1	Weight	Neale B	UKBB	European	-0.01578	0.002199	7.223e-13	336227	0	336227	1	Neale-B_UKBB_EUR_2017
rs58889493	rs58889493	A	T	rs62250714	A	G	1	1	Weight	Neale B	UKBB	European	-0.01588	0.002197	4.874e-13	336227	0	336227	1	Neale-B_UKBB_EUR_2017
rs58889493	rs58889493	A	T	rs62250715	A	G	1	1	Weight	Neale B	UKBB	European	-0.01588	0.002197	4.854e-13	336227	0	336227	1	Neale-B_UKBB_EUR_2017
rs58889493	rs58889493	A	T	rs1368750	C	T	1	1	Weight	Neale B	UKBB	European	-0.01591	0.002195	4.328e-13	336227	0	336227	1	Neale-B_UKBB_EUR_2017
rs58889493	rs58889493	A	T	rs1155666	C	T	1	1	Weight	Neale B	UKBB	European	-0.0159	0.002195	4.344e-13	336227	0	336227	1	Neale-B_UKBB_EUR_2017
rs11648192	rs11648192	T	C	rs11648192	T	C	1	1	Weight	Neale B	UKBB	European	-0.02074	0.002225	1.152e-20	336227	0	336227	1	Neale-B_UKBB_EUR_2017
rs2526397	rs2526397	T	G	rs2526397	T	G	1	1	Weight	Neale B	UKBB	European	0.01826	0.002222	2.13e-16	336227	0	336227	1	Neale-B_UKBB_EUR_2017
rs2526397	rs2526397	T	G	rs2526398	C	G	1	1	Weight	Neale B	UKBB	European	0.01818	0.002222	2.824e-16	336227	0	336227	1	Neale-B_UKBB_EUR_2017
rs2526397	rs2526397	T	G	rs2526390	T	C	0.92258	1	Weight	Neale B	UKBB	European	0.01757	0.002238	4.118e-15	336227	0	336227	1	Neale-B_UKBB_EUR_2017
rs2526397	rs2526397	T	G	rs2624841	T	C	0.91842	1	Weight	Neale B	UKBB	European	0.01759	0.002239	3.951e-15	336227	0	336227	1	Neale-B_UKBB_EUR_2017
rs62252461	rs62252461	A	G	rs62252461	A	G	1	1	Weight	Neale B	UKBB	European	-0.01574	0.002213	1.138e-12	336227	0	336227	1	Neale-B_UKBB_EUR_2017
rs62252461	rs62252461	A	G	rs68102233	A	G	0.97036	1	Weight	Neale B	UKBB	European	-0.01544	0.002198	2.119e-12	336227	0	336227	1	Neale-B_UKBB_EUR_2017
rs62252461	rs62252461	A	G	rs1375559	T	C	0.97036	1	Weight	Neale B	UKBB	European	-0.01544	0.002198	2.115e-12	336227	0	336227	1	Neale-B_UKBB_EUR_2017
rs62252461	rs62252461	A	G	rs2122236	G	T	0.97036	1	Weight	Neale B	UKBB	European	-0.01538	0.002198	2.665e-12	336227	0	336227	1	Neale-B_UKBB_EUR_2017
rs62252461	rs62252461	A	G	rs66963835	A	C	0.97036	1	Weight	Neale B	UKBB	European	-0.01539	0.002198	2.578e-12	336227	0	336227	1	Neale-B_UKBB_EUR_2017
rs7652808	rs7652808	G	T	rs7652808	G	T	1	1	Weight	Neale B	UKBB	European	-0.01574	0.002223	1.459e-12	336227	0	336227	1	Neale-B_UKBB_EUR_2017
rs7652808	rs7652808	G	T	rs726610	T	C	1	1	Weight	Neale B	UKBB	European	-0.01578	0.002224	1.311e-12	336227	0	336227	1	Neale-B_UKBB_EUR_2017
rs7652808	rs7652808	G	T	rs12629607	C	T	1	1	Weight	Neale B	UKBB	European	-0.01573	0.002224	1.512e-12	336227	0	336227	1	Neale-B_UKBB_EUR_2017
rs7652808	rs7652808	G	T	rs7652683	C	T	1	1	Weight	Neale B	UKBB	European	-0.01571	0.002223	1.576e-12	336227	0	336227	1	Neale-B_UKBB_EUR_2017
rs12715065	rs12715065	A	T	rs12715065	A	T	1	1	Weight	Neale B	UKBB	European	0.01268	0.002325	4.921e-08	336227	0	336227	1	Neale-B_UKBB_EUR_2017
rs12715065	rs12715065	A	T	rs1603977	A	T	0.96727	1	Weight	Neale B	UKBB	European	0.01285	0.002322	3.156e-08	336227	0	336227	1	Neale-B_UKBB_EUR_2017
rs12715065	rs12715065	A	T	rs1603978	A	C	0.95819	1	Weight	Neale B	UKBB	European	0.013	0.002312	1.88e-08	336227	0	336227	1	Neale-B_UKBB_EUR_2017
rs12714629	rs12714629	C	T	rs12714629	C	T	1	1	Weight	Neale B	UKBB	European	0.01491	0.002536	4.166e-09	336227	0	336227	1	Neale-B_UKBB_EUR_2017
rs12714629	rs12714629	C	T	rs9841144	T	A	1	1	Weight	Neale B	UKBB	European	0.01504	0.002533	2.899e-09	336227	0	336227	1	Neale-B_UKBB_EUR_2017
rs12714629	rs12714629	C	T	rs9849399	C	A	1	1	Weight	Neale B	UKBB	European	0.01505	0.002532	2.796e-09	336227	0	336227	1	Neale-B_UKBB_EUR_2017
rs1898874	rs1898874	T	C	rs1898874	T	C	1	1	Weight	Neale B	UKBB	European	0.01777	0.003125	1.311e-08	336227	0	336227	1	Neale-B_UKBB_EUR_2017
rs1898874	rs1898874	T	C	rs9958909	G	T	0.97474	1	Weight	Neale B	UKBB	European	0.01818	0.003077	3.5e-09	336227	0	336227	1	Neale-B_UKBB_EUR_2017
rs1898874	rs1898874	T	C	rs7238896	G	A	0.9256	0.98268	Weight	Neale B	UKBB	European	0.01838	0.003068	2.096e-09	336227	0	336227	1	Neale-B_UKBB_EUR_2017
rs17023032	rs17023032	A	C	rs17023032	A	C	1	1	Weight	Neale B	UKBB	European	-0.01571	0.002196	8.467e-13	336227	0	336227	1	Neale-B_UKBB_EUR_2017
rs17023032	rs17023032	A	C	rs1449386	G	T	0.99572	1	Weight	Neale B	UKBB	European	-0.01566	0.002201	1.103e-12	336227	0	336227	1	Neale-B_UKBB_EUR_2017
rs17023032	rs17023032	A	C	rs12639564	G	A	0.99572	1	Weight	Neale B	UKBB	European	-0.01573	0.0022	8.781e-13	336227	0	336227	1	Neale-B_UKBB_EUR_2017
rs17023032	rs17023032	A	C	rs12494446	A	G	0.99572	1	Weight	Neale B	UKBB	European	-0.01568	0.002196	9.528e-13	336227	0	336227	1	Neale-B_UKBB_EUR_2017
rs17023032	rs17023032	A	C	rs7617323	T	G	0.99146	0.99572	Weight	Neale B	UKBB	European	-0.01558	0.002196	1.292e-12	336227	0	336227	1	Neale-B_UKBB_EUR_2017
rs11879227	rs11879227	A	G	rs2287019	C	T	0.98756	1	Weight	Neale B	UKBB	European	0.02511	0.002763	1.01e-19	336227	0	336227	1	Neale-B_UKBB_EUR_2017
rs11879227	rs11879227	A	G	rs11672660	C	T	0.90134	0.99364	Weight	Neale B	UKBB	European	0.02664	0.002679	2.714e-23	336227	0	336227	1	Neale-B_UKBB_EUR_2017
rs11879227	rs11879227	A	G	rs34783010	G	T	0.90134	0.99364	Weight	Neale B	UKBB	European	0.02661	0.00268	3.048e-23	336227	0	336227	1	Neale-B_UKBB_EUR_2017
rs11879227	rs11879227	A	G	rs1800437	G	C	0.90134	0.99364	Weight	Neale B	UKBB	European	0.0267	0.002678	2.14e-23	336227	0	336227	1	Neale-B_UKBB_EUR_2017
rs9829032	rs9829032	A	G	rs9829032	A	G	1	1	Weight	Neale B	UKBB	European	-0.01424	0.002175	5.973e-11	336227	0	336227	1	Neale-B_UKBB_EUR_2017
rs12721051	rs12721051	C	G	rs12721051	C	G	1	1	Weight	Neale B	UKBB	European	0.01548	0.002702	1.019e-08	336227	0	336227	1	Neale-B_UKBB_EUR_2017
rs12721051	rs12721051	C	G	rs56131196	G	A	0.98752	0.99374	Weight	Neale B	UKBB	European	0.01551	0.002699	9.202e-09	336227	0	336227	1	Neale-B_UKBB_EUR_2017
rs12721051	rs12721051	C	G	rs4420638	A	G	0.98752	0.99374	Weight	Neale B	UKBB	European	0.01529	0.002697	1.439e-08	336227	0	336227	1	Neale-B_UKBB_EUR_2017
rs290703	rs290703	G	A	rs290703	G	A	1	1	Weight	GIANT	23754948	European	-0.02563	0.004595	2.426e-08	125916	0	125916	46	GIANT_Weight_EUR_2013
rs290703	rs290703	G	A	rs290703	G	A	1	1	Weight	Neale B	UKBB	European	-0.01299	0.002193	3.111e-09	336227	0	336227	1	Neale-B_UKBB_EUR_2017
rs290703	rs290703	G	A	rs290702	A	G	1	1	Weight	Neale B	UKBB	European	-0.01299	0.002193	3.145e-09	336227	0	336227	1	Neale-B_UKBB_EUR_2017
rs290703	rs290703	G	A	rs782219	G	A	0.99564	1	Weight	GIANT	23754948	European	-0.02566	0.004595	2.334e-08	125913	0	125913	46	GIANT_Weight_EUR_2013
rs290703	rs290703	G	A	rs782219	G	A	0.99564	1	Weight	Neale B	UKBB	European	-0.01278	0.002196	5.806e-09	336227	0	336227	1	Neale-B_UKBB_EUR_2017
rs290703	rs290703	G	A	rs949773	C	G	0.99128	1	Weight	Neale B	UKBB	European	-0.01275	0.002196	6.452e-09	336227	0	336227	1	Neale-B_UKBB_EUR_2017
rs290703	rs290703	G	A	rs1807758	C	T	0.99128	1	Weight	GIANT	23754948	European	-0.02633	0.00466	1.6e-08	125912	0	125912	46	GIANT_Weight_EUR_2013
rs290703	rs290703	G	A	rs1807758	C	T	0.99128	1	Weight	Neale B	UKBB	European	-0.01275	0.002196	6.292e-09	336227	0	336227	1	Neale-B_UKBB_EUR_2017
rs34385798	rs34385798	A	C	rs34385798	A	C	1	1	Weight	Neale B	UKBB	European	0.01998	0.002146	1.257e-20	336227	0	336227	1	Neale-B_UKBB_EUR_2017
rs34385798	rs34385798	A	C	rs11873508	A	G	1	1	Weight	Neale B	UKBB	European	0.02008	0.002143	7.35e-21	336227	0	336227	1	Neale-B_UKBB_EUR_2017
rs34385798	rs34385798	A	C	rs167336	T	C	0.99594	1	Weight	Neale B	UKBB	European	0.01991	0.002143	1.563e-20	336227	0	336227	1	Neale-B_UKBB_EUR_2017
rs34385798	rs34385798	A	C	rs34833142	A	G	0.99594	1	Weight	Neale B	UKBB	European	0.02004	0.002143	8.561e-21	336227	0	336227	1	Neale-B_UKBB_EUR_2017
rs1356505	rs1356505	A	C	rs1356505	A	C	1	1	Weight	Neale B	UKBB	European	0.01379	0.002201	3.744e-10	336227	0	336227	1	Neale-B_UKBB_EUR_2017
rs1356505	rs1356505	A	C	rs7242026	T	C	1	1	Weight	Neale B	UKBB	European	0.01376	0.002201	4.092e-10	336227	0	336227	1	Neale-B_UKBB_EUR_2017
rs1356505	rs1356505	A	C	rs1518166	A	G	1	1	Weight	Neale B	UKBB	European	0.01378	0.002201	3.877e-10	336227	0	336227	1	Neale-B_UKBB_EUR_2017
rs1356505	rs1356505	A	C	rs1518167	C	G	0.99144	1	Weight	Neale B	UKBB	European	0.01377	0.002202	3.958e-10	336227	0	336227	1	Neale-B_UKBB_EUR_2017
rs1356505	rs1356505	A	C	rs1401007	A	C	0.99144	1	Weight	Neale B	UKBB	European	0.01377	0.002202	4.072e-10	336227	0	336227	1	Neale-B_UKBB_EUR_2017
rs1632926	rs1632926	G	A	rs1632926	G	A	1	1	Weight	Neale B	UKBB	European	0.0176	0.002646	2.959e-11	336227	0	336227	1	Neale-B_UKBB_EUR_2017
rs1632926	rs1632926	G	A	rs1264807	C	A	1	1	Weight	Neale B	UKBB	European	0.01761	0.002646	2.814e-11	336227	0	336227	1	Neale-B_UKBB_EUR_2017
rs1632926	rs1632926	G	A	rs356959	A	G	1	1	Weight	Neale B	UKBB	European	0.01753	0.002647	3.511e-11	336227	0	336227	1	Neale-B_UKBB_EUR_2017
rs1632926	rs1632926	G	A	rs356971	G	T	1	1	Weight	Neale B	UKBB	European	0.01751	0.002644	3.56e-11	336227	0	336227	1	Neale-B_UKBB_EUR_2017
rs1632926	rs1632926	G	A	rs259926	T	C	1	1	Weight	Neale B	UKBB	European	0.01737	0.002645	5.095e-11	336227	0	336227	1	Neale-B_UKBB_EUR_2017
rs2457263	rs2457263	A	C	rs2457265	T	C	1	1	Weight	Neale B	UKBB	European	-0.01253	0.002126	3.754e-09	336227	0	336227	1	Neale-B_UKBB_EUR_2017
rs2457263	rs2457263	A	C	rs432452	T	A	1	1	Weight	Neale B	UKBB	European	-0.01272	0.002126	2.201e-09	336227	0	336227	1	Neale-B_UKBB_EUR_2017
rs1307813	rs1307813	A	C	rs1307813	A	C	1	1	Weight	Neale B	UKBB	European	0.01338	0.002214	1.504e-09	336227	0	336227	1	Neale-B_UKBB_EUR_2017
rs1307813	rs1307813	A	C	rs61979093	G	T	1	1	Weight	Neale B	UKBB	European	0.01331	0.002215	1.857e-09	336227	0	336227	1	Neale-B_UKBB_EUR_2017
rs1307813	rs1307813	A	C	rs1307812	G	C	1	1	Weight	Neale B	UKBB	European	0.0134	0.002214	1.428e-09	336227	0	336227	1	Neale-B_UKBB_EUR_2017
rs56094641	rs56094641	A	G	rs56094641	A	G	1	1	Weight	Neale B	UKBB	European	-0.06002	0.002161	1.542e-169	336227	0	336227	1	Neale-B_UKBB_EUR_2017
rs56094641	rs56094641	A	G	rs1421085	T	C	0.98389	0.99594	Weight	GIANT	23754948	European	-0.07094	0.004524	2.044e-55	125868	0	125868	46	GIANT_Weight_EUR_2013
rs56094641	rs56094641	A	G	rs1421085	T	C	0.98389	0.99594	Weight	Neale B	UKBB	European	-0.06005	0.002162	1.398e-169	336227	0	336227	1	Neale-B_UKBB_EUR_2017
rs56094641	rs56094641	A	G	rs11642015	C	T	0.98389	0.99594	Weight	Neale B	UKBB	European	-0.0601	0.002162	7.689e-170	336227	0	336227	1	Neale-B_UKBB_EUR_2017
rs56094641	rs56094641	A	G	rs62048402	G	A	0.98389	0.99594	Weight	Neale B	UKBB	European	-0.06008	0.002162	9.742e-170	336227	0	336227	1	Neale-B_UKBB_EUR_2017
rs56094641	rs56094641	A	G	rs1558902	T	A	0.98389	0.99594	Weight	GIANT	23754948	European	-0.07094	0.004524	2.044e-55	125897	0	125897	46	GIANT_Weight_EUR_2013
rs56094641	rs56094641	A	G	rs1558902	T	A	0.98389	0.99594	Weight	Speliotes EK	20935630	European	NA	NA	2.06e-41	123865	-	-	-	GRASP
rs56094641	rs56094641	A	G	rs1558902	T	A	0.98389	0.99594	Weight	Neale B	UKBB	European	-0.06008	0.002162	9.945e-170	336227	0	336227	1	Neale-B_UKBB_EUR_2017
rs8047587	rs8047587	G	T	rs8047587	G	T	1	1	Weight	Neale B	UKBB	European	-0.05538	0.00214	1.709e-147	336227	0	336227	1	Neale-B_UKBB_EUR_2017
rs7541651	rs7541651	A	T	rs7541651	A	T	1	1	Weight	GIANT	23754948	European	-0.02542	0.004453	1.139e-08	125908	0	125908	46	GIANT_Weight_EUR_2013
rs7541651	rs7541651	A	T	rs2422134	C	G	1	1	Weight	GIANT	23754948	European	-0.02439	0.004453	4.33e-08	125914	0	125914	46	GIANT_Weight_EUR_2013
rs7541651	rs7541651	A	T	rs1026997	C	T	1	1	Weight	GIANT	23754948	European	-0.02495	0.004419	1.637e-08	125887	0	125887	46	GIANT_Weight_EUR_2013
rs303753	rs303753	A	G	rs303753	A	G	1	1	Weight	Neale B	UKBB	European	0.01859	0.002246	1.273e-16	336227	0	336227	1	Neale-B_UKBB_EUR_2017
rs303753	rs303753	A	G	rs303757	G	T	0.99124	1	Weight	Neale B	UKBB	European	0.01881	0.00224	4.579e-17	336227	0	336227	1	Neale-B_UKBB_EUR_2017
rs303753	rs303753	A	G	rs303762	C	T	0.9825	0.99558	Weight	Neale B	UKBB	European	0.01887	0.002236	3.151e-17	336227	0	336227	1	Neale-B_UKBB_EUR_2017
rs303753	rs303753	A	G	rs303760	T	C	0.97818	0.99557	Weight	Neale B	UKBB	European	0.01894	0.002233	2.284e-17	336227	0	336227	1	Neale-B_UKBB_EUR_2017
rs303753	rs303753	A	G	rs891389	T	C	0.9695	0.99115	Weight	Neale B	UKBB	European	0.01891	0.002232	2.4e-17	336227	0	336227	1	Neale-B_UKBB_EUR_2017
rs2799081	rs2799081	C	T	rs2799081	C	T	1	1	Weight	Neale B	UKBB	European	0.01393	0.002348	2.933e-09	336227	0	336227	1	Neale-B_UKBB_EUR_2017
rs2799081	rs2799081	C	T	rs1778483	G	T	0.8641	1	Weight	Neale B	UKBB	European	0.01314	0.00229	9.49e-09	336227	0	336227	1	Neale-B_UKBB_EUR_2017
rs2799081	rs2799081	C	T	rs1778482	C	G	0.8641	1	Weight	Neale B	UKBB	European	0.01313	0.002288	9.525e-09	336227	0	336227	1	Neale-B_UKBB_EUR_2017
rs11012794	rs11012794	A	G	rs11012794	A	G	1	1	Weight	Neale B	UKBB	European	0.01704	0.00234	3.293e-13	336227	0	336227	1	Neale-B_UKBB_EUR_2017
rs11012794	rs11012794	A	G	rs806774	A	T	0.96246	0.99041	Weight	Neale B	UKBB	European	0.01847	0.002356	4.617e-15	336227	0	336227	1	Neale-B_UKBB_EUR_2017
rs11012794	rs11012794	A	G	rs2666773	A	T	0.95779	0.98566	Weight	Neale B	UKBB	European	0.01846	0.002349	3.941e-15	336227	0	336227	1	Neale-B_UKBB_EUR_2017
rs11012794	rs11012794	A	G	rs10740991	G	C	0.93009	0.97594	Weight	Neale B	UKBB	European	0.01891	0.002362	1.209e-15	336227	0	336227	1	Neale-B_UKBB_EUR_2017
rs11012794	rs11012794	A	G	rs2941733	T	C	0.92556	0.98532	Weight	Neale B	UKBB	European	0.01805	0.002367	2.415e-14	336227	0	336227	1	Neale-B_UKBB_EUR_2017
rs35166611	rs35166611	T	G	rs72940579	T	C	0.83538	0.94796	Weight	Neale B	UKBB	European	-0.01236	0.002267	4.948e-08	336227	0	336227	1	Neale-B_UKBB_EUR_2017
rs2517664	rs2517664	T	C	rs2517664	T	C	1	1	Weight	Neale B	UKBB	European	0.01495	0.002723	4.012e-08	336227	0	336227	1	Neale-B_UKBB_EUR_2017
rs8097672	rs8097672	A	T	rs8097672	A	T	1	1	Weight	Neale B	UKBB	European	-0.01817	0.003024	1.882e-09	336227	0	336227	1	Neale-B_UKBB_EUR_2017
rs8097672	rs8097672	A	T	rs8097544	A	G	1	1	Weight	Neale B	UKBB	European	-0.01812	0.003022	2.017e-09	336227	0	336227	1	Neale-B_UKBB_EUR_2017
rs8097672	rs8097672	A	T	rs60764613	G	T	1	1	Weight	Neale B	UKBB	European	-0.01823	0.003027	1.714e-09	336227	0	336227	1	Neale-B_UKBB_EUR_2017
rs8097672	rs8097672	A	T	rs9955276	C	T	0.99182	1	Weight	Neale B	UKBB	European	-0.0181	0.00303	2.342e-09	336227	0	336227	1	Neale-B_UKBB_EUR_2017
rs8097672	rs8097672	A	T	rs7238896	A	G	0.89548	0.95812	Weight	Neale B	UKBB	European	-0.01838	0.003068	2.096e-09	336227	0	336227	1	Neale-B_UKBB_EUR_2017
rs11919418	rs11919418	G	T	rs11919418	G	T	1	1	Weight	Neale B	UKBB	European	0.01736	0.00224	9.188e-15	336227	0	336227	1	Neale-B_UKBB_EUR_2017
rs11919418	rs11919418	G	T	rs13064381	T	C	0.99549	1	Weight	Neale B	UKBB	European	0.01726	0.002241	1.385e-14	336227	0	336227	1	Neale-B_UKBB_EUR_2017
rs11919418	rs11919418	G	T	rs13059311	T	C	0.98647	0.9954	Weight	Neale B	UKBB	European	0.01769	0.002241	2.895e-15	336227	0	336227	1	Neale-B_UKBB_EUR_2017
rs11919418	rs11919418	G	T	rs9858297	T	C	0.98647	0.9954	Weight	Neale B	UKBB	European	0.01768	0.002241	3.062e-15	336227	0	336227	1	Neale-B_UKBB_EUR_2017
rs11919418	rs11919418	G	T	rs13067082	A	G	0.98647	0.9954	Weight	Neale B	UKBB	European	0.0176	0.002241	4.026e-15	336227	0	336227	1	Neale-B_UKBB_EUR_2017
rs76084961	rs76084961	G	T	rs62250714	A	G	0.97897	1	Weight	Neale B	UKBB	European	-0.01588	0.002197	4.874e-13	336227	0	336227	1	Neale-B_UKBB_EUR_2017
rs76084961	rs76084961	G	T	rs62250715	A	G	0.97897	1	Weight	Neale B	UKBB	European	-0.01588	0.002197	4.854e-13	336227	0	336227	1	Neale-B_UKBB_EUR_2017
rs76084961	rs76084961	G	T	rs1368750	C	T	0.97897	1	Weight	Neale B	UKBB	European	-0.01591	0.002195	4.328e-13	336227	0	336227	1	Neale-B_UKBB_EUR_2017
rs76084961	rs76084961	G	T	rs1155666	C	T	0.97897	1	Weight	Neale B	UKBB	European	-0.0159	0.002195	4.344e-13	336227	0	336227	1	Neale-B_UKBB_EUR_2017
rs3887138	rs3887138	T	G	rs3887138	T	G	1	1	Weight	Neale B	UKBB	European	0.015	0.00255	4.09e-09	336227	0	336227	1	Neale-B_UKBB_EUR_2017
rs3887138	rs3887138	T	G	rs35344466	C	A	1	1	Weight	Neale B	UKBB	European	0.0149	0.00254	4.437e-09	336227	0	336227	1	Neale-B_UKBB_EUR_2017
rs3887138	rs3887138	T	G	rs9826458	G	C	1	1	Weight	Neale B	UKBB	European	0.01493	0.00254	4.214e-09	336227	0	336227	1	Neale-B_UKBB_EUR_2017
rs3887138	rs3887138	T	G	rs9841144	T	A	0.99445	1	Weight	Neale B	UKBB	European	0.01504	0.002533	2.899e-09	336227	0	336227	1	Neale-B_UKBB_EUR_2017
rs17817288	rs17817288	A	G	rs17817288	A	G	1	1	Weight	GIANT	23754948	European	-0.05981	0.004524	6.579e-40	125881	0	125881	46	GIANT_Weight_EUR_2013
rs17817288	rs17817288	A	G	rs17817288	A	G	1	1	Weight	Neale B	UKBB	European	-0.05129	0.002122	5.854e-129	336227	0	336227	1	Neale-B_UKBB_EUR_2017
rs17817288	rs17817288	A	G	rs10852521	T	C	0.95701	1	Weight	GIANT	23754948	European	-0.05629	0.004486	4.163e-36	125901	0	125901	46	GIANT_Weight_EUR_2013
rs17817288	rs17817288	A	G	rs10852521	T	C	0.95701	1	Weight	Neale B	UKBB	European	-0.04937	0.002121	1.012e-119	336227	0	336227	1	Neale-B_UKBB_EUR_2017
rs17817288	rs17817288	A	G	rs9922047	C	G	0.95701	1	Weight	GIANT	23754948	European	-0.0549	0.004453	6.276e-35	125888	0	125888	46	GIANT_Weight_EUR_2013
rs17817288	rs17817288	A	G	rs9922047	C	G	0.95701	1	Weight	Neale B	UKBB	European	-0.04938	0.002121	8.611e-120	336227	0	336227	1	Neale-B_UKBB_EUR_2017
rs17817288	rs17817288	A	G	rs8055197	G	A	0.94909	0.99187	Weight	GIANT	23754948	European	-0.05636	0.004524	1.26e-35	125898	0	125898	46	GIANT_Weight_EUR_2013
rs17817288	rs17817288	A	G	rs8055197	G	A	0.94909	0.99187	Weight	Neale B	UKBB	European	-0.04939	0.002121	8.066e-120	336227	0	336227	1	Neale-B_UKBB_EUR_2017
rs17817288	rs17817288	A	G	rs1861866	C	T	0.94909	0.99187	Weight	GIANT	23754948	European	-0.05629	0.004486	4.163e-36	125901	0	125901	46	GIANT_Weight_EUR_2013
rs17817288	rs17817288	A	G	rs1861866	C	T	0.94909	0.99187	Weight	Neale B	UKBB	European	-0.04939	0.002121	8.168e-120	336227	0	336227	1	Neale-B_UKBB_EUR_2017
rs77735344	rs77735344	A	T	rs77735344	A	T	1	1	Weight	Neale B	UKBB	European	0.03031	0.004112	1.705e-13	336227	0	336227	1	Neale-B_UKBB_EUR_2017
rs8083301	rs8083301	A	T	rs303753	A	G	0.89346	1	Weight	Neale B	UKBB	European	0.01859	0.002246	1.273e-16	336227	0	336227	1	Neale-B_UKBB_EUR_2017
rs8083301	rs8083301	A	T	rs303757	G	T	0.89316	0.9954	Weight	Neale B	UKBB	European	0.01881	0.00224	4.579e-17	336227	0	336227	1	Neale-B_UKBB_EUR_2017
rs8083301	rs8083301	A	T	rs303762	C	T	0.88499	0.9908	Weight	Neale B	UKBB	European	0.01887	0.002236	3.151e-17	336227	0	336227	1	Neale-B_UKBB_EUR_2017
rs8083301	rs8083301	A	T	rs303760	T	C	0.8808	0.9863	Weight	Neale B	UKBB	European	0.01894	0.002233	2.284e-17	336227	0	336227	1	Neale-B_UKBB_EUR_2017
rs4591140	rs4591140	A	G	rs4591140	A	G	1	1	Weight	Neale B	UKBB	European	0.01655	0.002916	1.375e-08	336227	0	336227	1	Neale-B_UKBB_EUR_2017
rs4591140	rs4591140	A	G	rs4617860	T	C	1	1	Weight	Neale B	UKBB	European	0.01654	0.002915	1.378e-08	336227	0	336227	1	Neale-B_UKBB_EUR_2017
rs4591140	rs4591140	A	G	rs35089292	C	A	1	1	Weight	Neale B	UKBB	European	0.01653	0.002915	1.411e-08	336227	0	336227	1	Neale-B_UKBB_EUR_2017
rs4591140	rs4591140	A	G	rs73609954	G	A	1	1	Weight	Neale B	UKBB	European	0.016	0.002909	3.822e-08	336227	0	336227	1	Neale-B_UKBB_EUR_2017
rs11012726	rs11012726	C	T	rs11012726	C	T	1	1	Weight	Neale B	UKBB	European	0.01426	0.002321	7.927e-10	336227	0	336227	1	Neale-B_UKBB_EUR_2017
rs11012726	rs11012726	C	T	rs946711	C	A	0.88816	0.96796	Weight	Neale B	UKBB	European	0.01265	0.002271	2.575e-08	336227	0	336227	1	Neale-B_UKBB_EUR_2017
rs11012726	rs11012726	C	T	rs12770228	A	G	0.87473	0.95003	Weight	Neale B	UKBB	European	0.01376	0.002284	1.724e-09	336227	0	336227	1	Neale-B_UKBB_EUR_2017
rs11012726	rs11012726	C	T	rs12357321	A	G	0.86967	0.93256	Weight	Neale B	UKBB	European	0.01474	0.00231	1.784e-10	336227	0	336227	1	Neale-B_UKBB_EUR_2017
rs9876378	rs9876378	A	G	rs9876378	A	G	1	1	Weight	Neale B	UKBB	European	0.01284	0.002201	5.471e-09	336227	0	336227	1	Neale-B_UKBB_EUR_2017
rs9876378	rs9876378	A	G	rs6791363	C	T	0.99586	1	Weight	Neale B	UKBB	European	0.01283	0.002202	5.654e-09	336227	0	336227	1	Neale-B_UKBB_EUR_2017
rs9876378	rs9876378	A	G	rs9309967	A	G	0.83635	0.99538	Weight	Neale B	UKBB	European	0.01279	0.002257	1.441e-08	336227	0	336227	1	Neale-B_UKBB_EUR_2017
rs9876378	rs9876378	A	G	rs13096651	A	C	0.83271	0.99537	Weight	Neale B	UKBB	European	0.01295	0.002257	9.428e-09	336227	0	336227	1	Neale-B_UKBB_EUR_2017
rs750090	rs750090	T	C	rs750090	T	C	1	1	Weight	Neale B	UKBB	European	0.01398	0.002239	4.27e-10	336227	0	336227	1	Neale-B_UKBB_EUR_2017
rs12629607	rs12629607	C	T	rs12629607	C	T	1	1	Weight	Neale B	UKBB	European	-0.01573	0.002224	1.512e-12	336227	0	336227	1	Neale-B_UKBB_EUR_2017
rs12629607	rs12629607	C	T	rs726610	T	C	1	1	Weight	Neale B	UKBB	European	-0.01578	0.002224	1.311e-12	336227	0	336227	1	Neale-B_UKBB_EUR_2017
rs12629607	rs12629607	C	T	rs7652683	C	T	1	1	Weight	Neale B	UKBB	European	-0.01571	0.002223	1.576e-12	336227	0	336227	1	Neale-B_UKBB_EUR_2017
rs12629607	rs12629607	C	T	rs7652808	G	T	1	1	Weight	Neale B	UKBB	European	-0.01574	0.002223	1.459e-12	336227	0	336227	1	Neale-B_UKBB_EUR_2017
rs7872912	rs7872912	C	T	rs62571268	G	C	1	1	Weight	Neale B	UKBB	European	-0.01192	0.002126	2.053e-08	336227	0	336227	1	Neale-B_UKBB_EUR_2017
rs7872912	rs7872912	C	T	rs1355173	C	A	0.988	1	Weight	Neale B	UKBB	European	-0.01189	0.002127	2.253e-08	336227	0	336227	1	Neale-B_UKBB_EUR_2017
rs7872912	rs7872912	C	T	rs7036775	T	C	0.98404	1	Weight	Neale B	UKBB	European	-0.01226	0.002125	7.891e-09	336227	0	336227	1	Neale-B_UKBB_EUR_2017
rs56137030	rs56137030	A	G	rs7206410	C	T	1	1	Weight	Neale B	UKBB	European	0.05809	0.002171	1.244e-157	336227	0	336227	1	Neale-B_UKBB_EUR_2017
rs56137030	rs56137030	A	G	rs7202116	G	A	1	1	Weight	GIANT	23754948	European	0.06875	0.006151	5.243e-29	69287	0	69287	46	GIANT_Weight_EUR_2013
rs56137030	rs56137030	A	G	rs7202116	G	A	1	1	Weight	Neale B	UKBB	European	0.05812	0.00217	8.811e-158	336227	0	336227	1	Neale-B_UKBB_EUR_2017
rs56137030	rs56137030	A	G	rs7202296	G	A	1	1	Weight	Neale B	UKBB	European	0.05811	0.00217	9.231e-158	336227	0	336227	1	Neale-B_UKBB_EUR_2017
rs56137030	rs56137030	A	G	rs66908032	A	C	1	1	Weight	Neale B	UKBB	European	0.05808	0.002171	1.44e-157	336227	0	336227	1	Neale-B_UKBB_EUR_2017
rs10474277	rs10474277	A	G	rs10474277	A	G	1	1	Weight	Neale B	UKBB	European	0.01855	0.003346	2.97e-08	336227	0	336227	1	Neale-B_UKBB_EUR_2017
rs10474277	rs10474277	A	G	rs9293499	T	A	0.94743	0.98206	Weight	Neale B	UKBB	European	0.01939	0.003432	1.598e-08	336227	0	336227	1	Neale-B_UKBB_EUR_2017
rs67937375	rs67937375	A	G	rs67937375	A	G	1	1	Weight	Neale B	UKBB	European	-0.01381	0.002197	3.217e-10	336227	0	336227	1	Neale-B_UKBB_EUR_2017
rs67937375	rs67937375	A	G	rs1829324	A	G	0.99148	1	Weight	Neale B	UKBB	European	-0.01381	0.002196	3.177e-10	336227	0	336227	1	Neale-B_UKBB_EUR_2017
rs67937375	rs67937375	A	G	rs4407138	C	A	0.99148	1	Weight	Neale B	UKBB	European	-0.01381	0.002196	3.177e-10	336227	0	336227	1	Neale-B_UKBB_EUR_2017
rs67937375	rs67937375	A	G	rs8098753	G	A	0.99148	1	Weight	Neale B	UKBB	European	-0.01382	0.002197	3.179e-10	336227	0	336227	1	Neale-B_UKBB_EUR_2017
rs67937375	rs67937375	A	G	rs1518143	A	G	0.99148	1	Weight	Neale B	UKBB	European	-0.01381	0.002196	3.178e-10	336227	0	336227	1	Neale-B_UKBB_EUR_2017
rs2734961	rs2734961	T	C	rs5013089	A	G	0.91378	1	Weight	Neale B	UKBB	European	0.01753	0.002679	5.996e-11	336227	0	336227	1	Neale-B_UKBB_EUR_2017
rs2734961	rs2734961	T	C	rs2734983	A	T	0.91378	1	Weight	Neale B	UKBB	European	0.01755	0.002679	5.779e-11	336227	0	336227	1	Neale-B_UKBB_EUR_2017
rs2734961	rs2734961	T	C	rs2517866	T	C	0.91378	1	Weight	Neale B	UKBB	European	0.01755	0.002679	5.725e-11	336227	0	336227	1	Neale-B_UKBB_EUR_2017
rs2523810	rs2523810	T	C	rs2844824	T	A	0.91443	0.9639	Weight	Neale B	UKBB	European	0.0117	0.002133	4.15e-08	336227	0	336227	1	Neale-B_UKBB_EUR_2017
rs2523810	rs2523810	T	C	rs1611657	A	G	0.91443	0.9639	Weight	Neale B	UKBB	European	0.01168	0.002137	4.666e-08	336227	0	336227	1	Neale-B_UKBB_EUR_2017
rs9935401	rs9935401	A	G	rs9935401	A	G	1	1	Weight	GIANT	23754948	European	0.0689	0.004453	5.24e-54	125915	0	125915	46	GIANT_Weight_EUR_2013
rs9935401	rs9935401	A	G	rs9935401	A	G	1	1	Weight	Neale B	UKBB	European	0.0582	0.00217	3.156e-158	336227	0	336227	1	Neale-B_UKBB_EUR_2017
rs9935401	rs9935401	A	G	rs7187250	A	C	1	1	Weight	Neale B	UKBB	European	0.0585	0.002171	1.073e-159	336227	0	336227	1	Neale-B_UKBB_EUR_2017
rs9935401	rs9935401	A	G	rs17817449	G	T	1	1	Weight	GIANT	23754948	European	0.06942	0.004453	8.604e-55	125915	0	125915	46	GIANT_Weight_EUR_2013
rs9935401	rs9935401	A	G	rs17817449	G	T	1	1	Weight	Neale B	UKBB	European	0.05794	0.00217	5.69e-157	336227	0	336227	1	Neale-B_UKBB_EUR_2017
rs9935401	rs9935401	A	G	rs8051591	G	A	1	1	Weight	GIANT	23754948	European	0.0689	0.004453	5.24e-54	125915	0	125915	46	GIANT_Weight_EUR_2013
rs9935401	rs9935401	A	G	rs8051591	G	A	1	1	Weight	Neale B	UKBB	European	0.05811	0.00217	8.488e-158	336227	0	336227	1	Neale-B_UKBB_EUR_2017
rs9935401	rs9935401	A	G	rs7193144	C	T	0.9959	1	Weight	GIANT	23754948	European	0.06942	0.004524	3.777e-53	125821	0	125821	46	GIANT_Weight_EUR_2013
rs9935401	rs9935401	A	G	rs7193144	C	T	0.9959	1	Weight	Neale B	UKBB	European	0.05841	0.002171	2.434e-159	336227	0	336227	1	Neale-B_UKBB_EUR_2017
rs6059574	rs6059574	C	G	rs6059574	C	G	1	1	Weight	Neale B	UKBB	European	-0.01372	0.002221	6.603e-10	336227	0	336227	1	Neale-B_UKBB_EUR_2017
rs6059574	rs6059574	C	G	rs6059554	T	A	0.96336	0.99529	Weight	Neale B	UKBB	European	-0.01408	0.002227	2.547e-10	336227	0	336227	1	Neale-B_UKBB_EUR_2017
rs6059574	rs6059574	C	G	rs6059555	G	C	0.96336	0.99529	Weight	Neale B	UKBB	European	-0.01408	0.002227	2.526e-10	336227	0	336227	1	Neale-B_UKBB_EUR_2017
rs6059574	rs6059574	C	G	rs9679981	A	G	0.96336	0.99529	Weight	Neale B	UKBB	European	-0.01409	0.002226	2.497e-10	336227	0	336227	1	Neale-B_UKBB_EUR_2017
rs6059574	rs6059574	C	G	rs4911374	T	C	0.96336	0.99529	Weight	Neale B	UKBB	European	-0.01414	0.002229	2.225e-10	336227	0	336227	1	Neale-B_UKBB_EUR_2017
rs17460541	rs17460541	G	T	rs17460541	G	T	1	1	Weight	Neale B	UKBB	European	0.01573	0.002198	8.307e-13	336227	0	336227	1	Neale-B_UKBB_EUR_2017
rs17460541	rs17460541	G	T	rs62250714	G	A	1	1	Weight	Neale B	UKBB	European	0.01588	0.002197	4.874e-13	336227	0	336227	1	Neale-B_UKBB_EUR_2017
rs17460541	rs17460541	G	T	rs62250715	G	A	1	1	Weight	Neale B	UKBB	European	0.01588	0.002197	4.854e-13	336227	0	336227	1	Neale-B_UKBB_EUR_2017
rs17460541	rs17460541	G	T	rs1368750	T	C	1	1	Weight	Neale B	UKBB	European	0.01591	0.002195	4.328e-13	336227	0	336227	1	Neale-B_UKBB_EUR_2017
rs17460541	rs17460541	G	T	rs1155666	T	C	1	1	Weight	Neale B	UKBB	European	0.0159	0.002195	4.344e-13	336227	0	336227	1	Neale-B_UKBB_EUR_2017
rs434841	rs434841	A	G	rs434841	A	G	1	1	Weight	Neale B	UKBB	European	0.01537	0.002313	3.041e-11	336227	0	336227	1	Neale-B_UKBB_EUR_2017
rs9406568	rs9406568	A	T	rs9406568	A	T	1	1	Weight	Neale B	UKBB	European	0.01213	0.002141	1.444e-08	336227	0	336227	1	Neale-B_UKBB_EUR_2017
rs9406568	rs9406568	A	T	rs2987030	A	T	0.96733	0.98759	Weight	Neale B	UKBB	European	0.01212	0.002141	1.508e-08	336227	0	336227	1	Neale-B_UKBB_EUR_2017
rs9406568	rs9406568	A	T	rs2987018	A	G	0.96328	0.98756	Weight	Neale B	UKBB	European	0.0119	0.002142	2.726e-08	336227	0	336227	1	Neale-B_UKBB_EUR_2017
rs9406568	rs9406568	A	T	rs2860316	C	T	0.96328	0.98756	Weight	Neale B	UKBB	European	0.01187	0.002141	2.92e-08	336227	0	336227	1	Neale-B_UKBB_EUR_2017
rs7090708	rs7090708	A	G	rs10828258	A	G	0.9869	1	Weight	Neale B	UKBB	European	-0.01597	0.002279	2.457e-12	336227	0	336227	1	Neale-B_UKBB_EUR_2017
rs7090708	rs7090708	A	G	rs1243184	T	C	0.9869	1	Weight	Neale B	UKBB	European	-0.01589	0.002279	3.102e-12	336227	0	336227	1	Neale-B_UKBB_EUR_2017
rs7090708	rs7090708	A	G	rs1243189	A	G	0.9869	1	Weight	Neale B	UKBB	European	-0.01604	0.002282	2.056e-12	336227	0	336227	1	Neale-B_UKBB_EUR_2017
rs11624759	rs11624759	A	C	rs11624759	A	C	1	1	Weight	Neale B	UKBB	European	-0.01336	0.002215	1.643e-09	336227	0	336227	1	Neale-B_UKBB_EUR_2017
rs11624759	rs11624759	A	C	rs2333558	A	C	0.9911	0.9955	Weight	Neale B	UKBB	European	-0.01344	0.002215	1.278e-09	336227	0	336227	1	Neale-B_UKBB_EUR_2017
rs11624759	rs11624759	A	C	rs61979093	T	G	0.98668	0.99554	Weight	Neale B	UKBB	European	-0.01331	0.002215	1.857e-09	336227	0	336227	1	Neale-B_UKBB_EUR_2017
rs276436	rs276436	T	A	rs276436	T	A	1	1	Weight	Neale B	UKBB	European	-0.01317	0.002126	5.732e-10	336227	0	336227	1	Neale-B_UKBB_EUR_2017
rs276436	rs276436	T	A	rs169342	A	T	0.9763	1	Weight	Neale B	UKBB	European	-0.01278	0.002124	1.77e-09	336227	0	336227	1	Neale-B_UKBB_EUR_2017
rs276436	rs276436	T	A	rs442549	G	T	0.9763	1	Weight	Neale B	UKBB	European	-0.01278	0.002123	1.761e-09	336227	0	336227	1	Neale-B_UKBB_EUR_2017
rs276436	rs276436	T	A	rs3122702	G	T	0.96843	0.99596	Weight	Neale B	UKBB	European	-0.01277	0.002123	1.799e-09	336227	0	336227	1	Neale-B_UKBB_EUR_2017
rs276436	rs276436	T	A	rs4741516	C	T	0.96843	0.99596	Weight	Neale B	UKBB	European	-0.01286	0.002123	1.386e-09	336227	0	336227	1	Neale-B_UKBB_EUR_2017
rs10852521	rs10852521	C	T	rs10852521	C	T	1	1	Weight	GIANT	23754948	European	0.05629	0.004486	4.163e-36	125901	0	125901	46	GIANT_Weight_EUR_2013
rs10852521	rs10852521	C	T	rs10852521	C	T	1	1	Weight	Neale B	UKBB	European	0.04937	0.002121	1.012e-119	336227	0	336227	1	Neale-B_UKBB_EUR_2017
rs10852521	rs10852521	C	T	rs9922047	G	C	1	1	Weight	GIANT	23754948	European	0.0549	0.004453	6.276e-35	125888	0	125888	46	GIANT_Weight_EUR_2013
rs10852521	rs10852521	C	T	rs9922047	G	C	1	1	Weight	Neale B	UKBB	European	0.04938	0.002121	8.611e-120	336227	0	336227	1	Neale-B_UKBB_EUR_2017
rs10852521	rs10852521	C	T	rs8055197	A	G	0.99204	1	Weight	GIANT	23754948	European	0.05636	0.004524	1.26e-35	125898	0	125898	46	GIANT_Weight_EUR_2013
rs10852521	rs10852521	C	T	rs8055197	A	G	0.99204	1	Weight	Neale B	UKBB	European	0.04939	0.002121	8.066e-120	336227	0	336227	1	Neale-B_UKBB_EUR_2017
rs10852521	rs10852521	C	T	rs1861866	T	C	0.99204	1	Weight	GIANT	23754948	European	0.05629	0.004486	4.163e-36	125901	0	125901	46	GIANT_Weight_EUR_2013
rs10852521	rs10852521	C	T	rs1861866	T	C	0.99204	1	Weight	Neale B	UKBB	European	0.04939	0.002121	8.168e-120	336227	0	336227	1	Neale-B_UKBB_EUR_2017
rs10852521	rs10852521	C	T	rs8047395	A	G	0.96048	0.98791	Weight	GIANT	23754948	European	0.0577	0.004731	3.273e-34	125882	0	125882	46	GIANT_Weight_EUR_2013
rs10852521	rs10852521	C	T	rs8047395	A	G	0.96048	0.98791	Weight	Neale B	UKBB	European	0.04966	0.002126	1.428e-120	336227	0	336227	1	Neale-B_UKBB_EUR_2017
rs12928404	rs12928404	C	T	rs12928404	C	T	1	1	Weight	GIANT	23754948	European	0.02939	0.004524	8.202e-11	125915	0	125915	46	GIANT_Weight_EUR_2013
rs12928404	rs12928404	C	T	rs12928404	C	T	1	1	Weight	Neale B	UKBB	European	0.02613	0.002158	9.871e-34	336227	0	336227	1	Neale-B_UKBB_EUR_2017
rs12928404	rs12928404	C	T	rs7187776	G	A	0.98254	1	Weight	GIANT	23754948	European	0.03039	0.004524	1.844e-11	125828	0	125828	46	GIANT_Weight_EUR_2013
rs12928404	rs12928404	C	T	rs7187776	G	A	0.98254	1	Weight	Neale B	UKBB	European	0.02656	0.002161	1.008e-34	336227	0	336227	1	Neale-B_UKBB_EUR_2017
rs12928404	rs12928404	C	T	rs8049439	C	T	0.97379	0.99116	Weight	GIANT	23754948	European	0.02934	0.004486	6.208e-11	125874	0	125874	46	GIANT_Weight_EUR_2013
rs12928404	rs12928404	C	T	rs8049439	C	T	0.97379	0.99116	Weight	Thorleifsson G	19079260	Mixed	NA	NA	3.7e-09	34416	-	-	-	GRASP
rs12928404	rs12928404	C	T	rs8049439	C	T	0.97379	0.99116	Weight	Neale B	UKBB	European	0.02654	0.00216	1.065e-34	336227	0	336227	1	Neale-B_UKBB_EUR_2017
rs12928404	rs12928404	C	T	rs78613234	C	T	0.9272	1	Weight	Neale B	UKBB	European	0.02659	0.002162	9.544e-35	336227	0	336227	1	Neale-B_UKBB_EUR_2017
rs12928404	rs12928404	C	T	rs62036624	T	G	0.9272	1	Weight	Neale B	UKBB	European	0.0266	0.002163	9.334e-35	336227	0	336227	1	Neale-B_UKBB_EUR_2017
rs11075985	rs11075985	A	C	rs11075985	A	C	1	1	Weight	GIANT	23754948	European	0.06748	0.004524	2.534e-50	125900	0	125900	46	GIANT_Weight_EUR_2013
rs11075985	rs11075985	A	C	rs11075985	A	C	1	1	Weight	Neale B	UKBB	European	0.05723	0.002147	1.944e-156	336227	0	336227	1	Neale-B_UKBB_EUR_2017
rs11075985	rs11075985	A	C	rs9937354	A	G	0.99598	1	Weight	Neale B	UKBB	European	0.05716	0.002147	5.351e-156	336227	0	336227	1	Neale-B_UKBB_EUR_2017
rs11075985	rs11075985	A	C	rs9928094	G	A	0.99598	1	Weight	GIANT	23754948	European	0.06849	0.00456	5.528e-51	125896	0	125896	46	GIANT_Weight_EUR_2013
rs11075985	rs11075985	A	C	rs9928094	G	A	0.99598	1	Weight	Neale B	UKBB	European	0.05716	0.002147	5.457e-156	336227	0	336227	1	Neale-B_UKBB_EUR_2017
rs1375566	rs1375566	G	A	rs1375566	G	A	1	1	Weight	Neale B	UKBB	European	0.01579	0.002202	7.494e-13	336227	0	336227	1	Neale-B_UKBB_EUR_2017
rs1375566	rs1375566	G	A	rs7617323	G	T	1	1	Weight	Neale B	UKBB	European	0.01558	0.002196	1.292e-12	336227	0	336227	1	Neale-B_UKBB_EUR_2017
rs1375566	rs1375566	G	A	rs62250501	C	G	1	1	Weight	Neale B	UKBB	European	0.0156	0.002196	1.243e-12	336227	0	336227	1	Neale-B_UKBB_EUR_2017
rs1375566	rs1375566	G	A	rs1449386	T	G	0.99572	1	Weight	Neale B	UKBB	European	0.01566	0.002201	1.103e-12	336227	0	336227	1	Neale-B_UKBB_EUR_2017
rs12637791	rs12637791	G	T	rs12637791	G	T	1	1	Weight	Neale B	UKBB	European	-0.01586	0.002222	9.538e-13	336227	0	336227	1	Neale-B_UKBB_EUR_2017
rs12637791	rs12637791	G	T	rs2875907	G	A	1	1	Weight	Neale B	UKBB	European	-0.01601	0.002222	5.756e-13	336227	0	336227	1	Neale-B_UKBB_EUR_2017
rs12637791	rs12637791	G	T	rs11127893	T	C	1	1	Weight	Neale B	UKBB	European	-0.01598	0.002222	6.36e-13	336227	0	336227	1	Neale-B_UKBB_EUR_2017
rs12637791	rs12637791	G	T	rs1813696	G	A	1	1	Weight	Neale B	UKBB	European	-0.01599	0.002222	6.134e-13	336227	0	336227	1	Neale-B_UKBB_EUR_2017
rs12637791	rs12637791	G	T	rs2077839	T	C	1	1	Weight	Neale B	UKBB	European	-0.01599	0.002222	6.169e-13	336227	0	336227	1	Neale-B_UKBB_EUR_2017
rs2280406	rs2280406	G	A	rs2280406	G	A	1	1	Weight	Neale B	UKBB	European	-0.0233	0.00212	4.373e-28	336227	0	336227	1	Neale-B_UKBB_EUR_2017
rs2280406	rs2280406	G	A	rs6795703	C	T	0.98032	1	Weight	Neale B	UKBB	European	-0.02478	0.002122	1.748e-31	336227	0	336227	1	Neale-B_UKBB_EUR_2017
rs2280406	rs2280406	G	A	rs7634084	A	T	0.98032	1	Weight	Neale B	UKBB	European	-0.02474	0.002121	1.986e-31	336227	0	336227	1	Neale-B_UKBB_EUR_2017
rs2280406	rs2280406	G	A	rs11713193	G	A	0.97642	1	Weight	Neale B	UKBB	European	-0.02468	0.002121	2.682e-31	336227	0	336227	1	Neale-B_UKBB_EUR_2017
rs2280406	rs2280406	G	A	rs2230590	T	C	0.97642	1	Weight	Neale B	UKBB	European	-0.02455	0.002122	5.972e-31	336227	0	336227	1	Neale-B_UKBB_EUR_2017
rs66632973	rs66632973	A	T	rs62250714	G	A	1	1	Weight	Neale B	UKBB	European	0.01588	0.002197	4.874e-13	336227	0	336227	1	Neale-B_UKBB_EUR_2017
rs66632973	rs66632973	A	T	rs62250715	G	A	1	1	Weight	Neale B	UKBB	European	0.01588	0.002197	4.854e-13	336227	0	336227	1	Neale-B_UKBB_EUR_2017
rs66632973	rs66632973	A	T	rs1368750	T	C	1	1	Weight	Neale B	UKBB	European	0.01591	0.002195	4.328e-13	336227	0	336227	1	Neale-B_UKBB_EUR_2017
rs66632973	rs66632973	A	T	rs1155666	T	C	1	1	Weight	Neale B	UKBB	European	0.0159	0.002195	4.344e-13	336227	0	336227	1	Neale-B_UKBB_EUR_2017
rs7027202	rs7027202	C	G	rs7027202	C	G	1	1	Weight	Neale B	UKBB	European	0.01191	0.002147	2.928e-08	336227	0	336227	1	Neale-B_UKBB_EUR_2017
rs7027202	rs7027202	C	G	rs10283865	G	A	0.98804	1	Weight	Neale B	UKBB	European	0.01186	0.00215	3.503e-08	336227	0	336227	1	Neale-B_UKBB_EUR_2017
rs7027202	rs7027202	C	G	rs1984246	C	A	0.98006	0.99197	Weight	Neale B	UKBB	European	0.01176	0.002149	4.469e-08	336227	0	336227	1	Neale-B_UKBB_EUR_2017
rs7027202	rs7027202	C	G	rs1891211	C	G	0.98006	0.99197	Weight	Neale B	UKBB	European	0.01192	0.002148	2.87e-08	336227	0	336227	1	Neale-B_UKBB_EUR_2017
rs7027202	rs7027202	C	G	rs1891212	C	A	0.98006	0.99197	Weight	Neale B	UKBB	European	0.01182	0.002148	3.706e-08	336227	0	336227	1	Neale-B_UKBB_EUR_2017
rs6804842	rs6804842	A	G	rs6804842	A	G	1	1	Weight	GIANT	23754948	European	-0.02523	0.004524	2.431e-08	125910	0	125910	46	GIANT_Weight_EUR_2013
rs6804842	rs6804842	A	G	rs6804842	A	G	1	1	Weight	Neale B	UKBB	European	-0.01461	0.002149	1.085e-11	336227	0	336227	1	Neale-B_UKBB_EUR_2017
rs6804842	rs6804842	A	G	rs6808550	A	G	1	1	Weight	Neale B	UKBB	European	-0.0145	0.00215	1.551e-11	336227	0	336227	1	Neale-B_UKBB_EUR_2017
rs6804842	rs6804842	A	G	rs10510554	T	C	0.97608	1	Weight	GIANT	23754948	European	-0.02523	0.004524	2.431e-08	125909	0	125909	46	GIANT_Weight_EUR_2013
rs6804842	rs6804842	A	G	rs10510554	T	C	0.97608	1	Weight	Neale B	UKBB	European	-0.0146	0.002147	1.056e-11	336227	0	336227	1	Neale-B_UKBB_EUR_2017
rs6804842	rs6804842	A	G	rs4858696	C	T	0.96826	1	Weight	GIANT	23754948	European	-0.02523	0.004524	2.431e-08	125909	0	125909	46	GIANT_Weight_EUR_2013
rs6804842	rs6804842	A	G	rs4858696	C	T	0.96826	1	Weight	Neale B	UKBB	European	-0.01456	0.002146	1.171e-11	336227	0	336227	1	Neale-B_UKBB_EUR_2017
rs6804842	rs6804842	A	G	rs12632128	G	T	0.95664	1	Weight	GIANT	23754948	European	-0.02523	0.004524	2.431e-08	125909	0	125909	46	GIANT_Weight_EUR_2013
rs6804842	rs6804842	A	G	rs12632128	G	T	0.95664	1	Weight	Neale B	UKBB	European	-0.01488	0.002147	4.191e-12	336227	0	336227	1	Neale-B_UKBB_EUR_2017
rs2186120	rs2186120	G	A	rs2186120	G	A	1	1	Weight	Neale B	UKBB	European	-0.01323	0.00214	6.343e-10	336227	0	336227	1	Neale-B_UKBB_EUR_2017
rs2186120	rs2186120	G	A	rs1937433	C	G	1	1	Weight	Neale B	UKBB	European	-0.01318	0.002139	7.229e-10	336227	0	336227	1	Neale-B_UKBB_EUR_2017
rs2186120	rs2186120	G	A	rs2503185	G	A	1	1	Weight	Neale B	UKBB	European	-0.01323	0.002141	6.371e-10	336227	0	336227	1	Neale-B_UKBB_EUR_2017
rs2186120	rs2186120	G	A	rs2310819	C	T	0.99602	1	Weight	Neale B	UKBB	European	-0.01317	0.002139	7.497e-10	336227	0	336227	1	Neale-B_UKBB_EUR_2017
rs2186120	rs2186120	G	A	rs7519259	G	A	0.99204	0.99601	Weight	Neale B	UKBB	European	-0.01326	0.002137	5.472e-10	336227	0	336227	1	Neale-B_UKBB_EUR_2017
rs6771804	rs6771804	A	T	rs6771804	A	T	1	1	Weight	Neale B	UKBB	European	-0.01321	0.00228	6.916e-09	336227	0	336227	1	Neale-B_UKBB_EUR_2017
rs6771804	rs6771804	A	T	rs9835724	A	G	1	1	Weight	Neale B	UKBB	European	-0.01315	0.002281	8.122e-09	336227	0	336227	1	Neale-B_UKBB_EUR_2017
rs6771804	rs6771804	A	T	rs9849768	C	T	1	1	Weight	Neale B	UKBB	European	-0.01315	0.002281	8.243e-09	336227	0	336227	1	Neale-B_UKBB_EUR_2017
rs6771804	rs6771804	A	T	rs9812833	A	G	1	1	Weight	Neale B	UKBB	European	-0.01315	0.002281	8.106e-09	336227	0	336227	1	Neale-B_UKBB_EUR_2017
rs6771804	rs6771804	A	T	rs76847001	C	T	1	1	Weight	Neale B	UKBB	European	-0.01314	0.002282	8.451e-09	336227	0	336227	1	Neale-B_UKBB_EUR_2017
rs12149574	rs12149574	C	G	rs12149574	C	G	1	1	Weight	Neale B	UKBB	European	-0.0554	0.002153	7.431e-146	336227	0	336227	1	Neale-B_UKBB_EUR_2017
rs12149574	rs12149574	C	G	rs11075993	G	T	0.99592	1	Weight	Neale B	UKBB	European	-0.05541	0.002154	8.245e-146	336227	0	336227	1	Neale-B_UKBB_EUR_2017
rs12149574	rs12149574	C	G	rs72805613	A	G	0.99592	1	Weight	Neale B	UKBB	European	-0.05538	0.002153	1.039e-145	336227	0	336227	1	Neale-B_UKBB_EUR_2017
rs12149574	rs12149574	C	G	rs72805612	G	A	0.98784	1	Weight	Neale B	UKBB	European	-0.05544	0.002154	6.498e-146	336227	0	336227	1	Neale-B_UKBB_EUR_2017
rs12149574	rs12149574	C	G	rs12149832	G	A	0.98381	1	Weight	GIANT	23754948	European	-0.06845	0.004524	1.001e-51	125880	0	125880	46	GIANT_Weight_EUR_2013
rs12149574	rs12149574	C	G	rs12149832	G	A	0.98381	1	Weight	Neale B	UKBB	European	-0.05542	0.002153	5.989e-146	336227	0	336227	1	Neale-B_UKBB_EUR_2017
rs6567160	rs6567160	C	T	rs6567160	C	T	1	1	Weight	GIANT	23754948	European	0.0604	0.005265	1.815e-30	125915	0	125915	46	GIANT_Weight_EUR_2013
rs6567160	rs6567160	C	T	rs6567160	C	T	1	1	Weight	Neale B	UKBB	European	0.05679	0.002503	7.154e-114	336227	0	336227	1	Neale-B_UKBB_EUR_2017
rs6567160	rs6567160	C	T	rs663129	A	G	1	1	Weight	GIANT	23754948	European	0.0604	0.005265	1.815e-30	125915	0	125915	46	GIANT_Weight_EUR_2013
rs6567160	rs6567160	C	T	rs663129	A	G	1	1	Weight	Neale B	UKBB	European	0.0564	0.0025	1.431e-112	336227	0	336227	1	Neale-B_UKBB_EUR_2017
rs6567160	rs6567160	C	T	rs571312	A	C	1	1	Weight	GIANT	23754948	European	0.0604	0.005265	1.815e-30	125863	0	125863	46	GIANT_Weight_EUR_2013
rs6567160	rs6567160	C	T	rs571312	A	C	1	1	Weight	Speliotes EK	20935630	European	NA	NA	1.56e-28	123865	-	-	-	GRASP
rs6567160	rs6567160	C	T	rs571312	A	C	1	1	Weight	Neale B	UKBB	European	0.05639	0.0025	1.519e-112	336227	0	336227	1	Neale-B_UKBB_EUR_2017
rs6567160	rs6567160	C	T	rs523288	T	A	1	1	Weight	GIANT	23754948	European	0.05992	0.005265	5.184e-30	125915	0	125915	46	GIANT_Weight_EUR_2013
rs6567160	rs6567160	C	T	rs523288	T	A	1	1	Weight	Neale B	UKBB	European	0.05628	0.002498	2.474e-112	336227	0	336227	1	Neale-B_UKBB_EUR_2017
rs6567160	rs6567160	C	T	rs66922415	G	A	1	1	Weight	Neale B	UKBB	European	0.05668	0.002501	1.183e-113	336227	0	336227	1	Neale-B_UKBB_EUR_2017
rs7542974	rs7542974	A	G	rs7542974	A	G	1	1	Weight	GIANT	23754948	European	0.02952	0.005406	4.754e-08	125906	0	125906	46	GIANT_Weight_EUR_2013
rs7542974	rs7542974	A	G	rs12128707	G	A	0.81729	0.95266	Weight	GIANT	23754948	European	0.02951	0.005373	3.946e-08	125751	0	125751	46	GIANT_Weight_EUR_2013
rs11012722	rs11012722	A	G	rs12770228	G	A	0.82686	0.98512	Weight	Neale B	UKBB	European	-0.01376	0.002284	1.724e-09	336227	0	336227	1	Neale-B_UKBB_EUR_2017
rs28429148	rs28429148	A	G	rs8047587	T	G	0.9448	0.9759	Weight	Neale B	UKBB	European	0.05538	0.00214	1.709e-147	336227	0	336227	1	Neale-B_UKBB_EUR_2017
rs6425817	rs6425817	A	G	rs6682438	T	C	0.98299	0.99571	Weight	Neale B	UKBB	European	-0.01833	0.002262	5.471e-16	336227	0	336227	1	Neale-B_UKBB_EUR_2017
rs2893843	rs2893843	A	G	rs2893843	A	G	1	1	Weight	GIANT	23754948	European	0.02477	0.004524	4.388e-08	125912	0	125912	46	GIANT_Weight_EUR_2013
rs2893843	rs2893843	A	G	rs2893843	A	G	1	1	Weight	Neale B	UKBB	European	0.02738	0.002219	5.585e-35	336227	0	336227	1	Neale-B_UKBB_EUR_2017
rs2893843	rs2893843	A	G	rs9357005	C	A	1	1	Weight	Neale B	UKBB	European	0.02724	0.002207	5.515e-35	336227	0	336227	1	Neale-B_UKBB_EUR_2017
rs2893843	rs2893843	A	G	rs12525187	A	G	1	1	Weight	Neale B	UKBB	European	0.02724	0.002207	5.576e-35	336227	0	336227	1	Neale-B_UKBB_EUR_2017
rs2893843	rs2893843	A	G	rs4412193	A	G	1	1	Weight	Neale B	UKBB	European	0.027	0.002211	2.717e-34	336227	0	336227	1	Neale-B_UKBB_EUR_2017
rs2893843	rs2893843	A	G	rs9358927	T	G	0.9958	1	Weight	Neale B	UKBB	European	0.02717	0.002207	8.023e-35	336227	0	336227	1	Neale-B_UKBB_EUR_2017
rs10789340	rs10789340	A	G	rs10789340	A	G	1	1	Weight	GIANT	23754948	European	-0.02816	0.004699	2.053e-09	125909	0	125909	46	GIANT_Weight_EUR_2013
rs10789340	rs10789340	A	G	rs10789340	A	G	1	1	Weight	Neale B	UKBB	European	-0.01567	0.002195	9.351e-13	336227	0	336227	1	Neale-B_UKBB_EUR_2017
rs10789340	rs10789340	A	G	rs11209972	A	G	0.80235	1	Weight	Neale B	UKBB	European	-0.01363	0.002157	2.625e-10	336227	0	336227	1	Neale-B_UKBB_EUR_2017
rs10789340	rs10789340	A	G	rs4649957	A	T	0.80235	1	Weight	GIANT	23754948	European	-0.02656	0.004769	2.578e-08	125904	0	125904	46	GIANT_Weight_EUR_2013
rs10789340	rs10789340	A	G	rs4649957	A	T	0.80235	1	Weight	Neale B	UKBB	European	-0.01362	0.002157	2.718e-10	336227	0	336227	1	Neale-B_UKBB_EUR_2017
rs10789340	rs10789340	A	G	rs1822979	C	T	0.80235	1	Weight	Neale B	UKBB	European	-0.01358	0.002157	3.051e-10	336227	0	336227	1	Neale-B_UKBB_EUR_2017
rs7531118	rs7531118	C	T	rs7531118	C	T	1	1	Weight	GIANT	23754948	European	0.03494	0.00466	6.531e-14	125903	0	125903	46	GIANT_Weight_EUR_2013
rs7531118	rs7531118	C	T	rs7531118	C	T	1	1	Weight	Neale B	UKBB	European	0.01655	0.002141	1.056e-14	336227	0	336227	1	Neale-B_UKBB_EUR_2017
rs10810427	rs10810427	C	G	rs10810427	C	G	1	1	Weight	Neale B	UKBB	European	-0.01249	0.002125	4.099e-09	336227	0	336227	1	Neale-B_UKBB_EUR_2017
rs10810427	rs10810427	C	G	rs10123042	G	A	0.9841	0.99202	Weight	Neale B	UKBB	European	-0.01237	0.002124	5.702e-09	336227	0	336227	1	Neale-B_UKBB_EUR_2017
rs10810427	rs10810427	C	G	rs7046351	T	A	0.9841	0.99202	Weight	Neale B	UKBB	European	-0.0125	0.002124	3.939e-09	336227	0	336227	1	Neale-B_UKBB_EUR_2017
rs10810427	rs10810427	C	G	rs7030846	G	T	0.9841	0.99202	Weight	Neale B	UKBB	European	-0.01248	0.002124	4.198e-09	336227	0	336227	1	Neale-B_UKBB_EUR_2017
rs10810427	rs10810427	C	G	rs7034484	G	T	0.9841	0.99202	Weight	Neale B	UKBB	European	-0.0125	0.002124	4.04e-09	336227	0	336227	1	Neale-B_UKBB_EUR_2017
rs9870384	rs9870384	C	T	rs13092125	A	G	0.84287	1	Weight	Neale B	UKBB	European	-0.01232	0.002259	4.962e-08	336227	0	336227	1	Neale-B_UKBB_EUR_2017
rs9870384	rs9870384	C	T	rs9821807	G	C	0.83873	0.99535	Weight	Neale B	UKBB	European	-0.01231	0.002251	4.552e-08	336227	0	336227	1	Neale-B_UKBB_EUR_2017
rs56131196	rs56131196	A	G	rs56131196	A	G	1	1	Weight	Neale B	UKBB	European	-0.01551	0.002699	9.202e-09	336227	0	336227	1	Neale-B_UKBB_EUR_2017
rs56131196	rs56131196	A	G	rs4420638	G	A	1	1	Weight	Neale B	UKBB	European	-0.01529	0.002697	1.439e-08	336227	0	336227	1	Neale-B_UKBB_EUR_2017
rs56131196	rs56131196	A	G	rs12721051	G	C	0.98752	0.99374	Weight	Neale B	UKBB	European	-0.01548	0.002702	1.019e-08	336227	0	336227	1	Neale-B_UKBB_EUR_2017
rs2815753	rs2815753	G	A	rs2815753	G	A	1	1	Weight	Neale B	UKBB	European	-0.01883	0.002164	3.312e-18	336227	0	336227	1	Neale-B_UKBB_EUR_2017
rs2815753	rs2815753	G	A	rs3101337	C	T	1	1	Weight	Neale B	UKBB	European	-0.01867	0.002162	5.911e-18	336227	0	336227	1	Neale-B_UKBB_EUR_2017
rs2815753	rs2815753	G	A	rs3101336	T	C	1	1	Weight	GIANT	23754948	European	-0.03386	0.004557	1.084e-13	125842	0	125842	46	GIANT_Weight_EUR_2013
rs2815753	rs2815753	G	A	rs3101336	T	C	1	1	Weight	Thorleifsson G	19079260	Mixed	NA	NA	5e-08	34416	-	-	-	GRASP
rs2815753	rs2815753	G	A	rs3101336	T	C	1	1	Weight	Neale B	UKBB	European	-0.01878	0.002163	3.812e-18	336227	0	336227	1	Neale-B_UKBB_EUR_2017
rs2815753	rs2815753	G	A	rs2568956	T	C	1	1	Weight	Neale B	UKBB	European	-0.01861	0.002162	7.607e-18	336227	0	336227	1	Neale-B_UKBB_EUR_2017
rs2815753	rs2815753	G	A	rs11209948	G	T	1	1	Weight	Neale B	UKBB	European	-0.01876	0.002162	4.119e-18	336227	0	336227	1	Neale-B_UKBB_EUR_2017
rs3130679	rs3130679	A	G	rs3130679	A	G	1	1	Weight	Neale B	UKBB	European	-0.02988	0.003112	7.976e-22	336227	0	336227	1	Neale-B_UKBB_EUR_2017
rs3130679	rs3130679	A	G	rs3131383	G	T	1	1	Weight	Neale B	UKBB	European	-0.03044	0.003112	1.378e-22	336227	0	336227	1	Neale-B_UKBB_EUR_2017
rs3130679	rs3130679	A	G	rs3101018	C	T	1	1	Weight	Neale B	UKBB	European	-0.03043	0.003113	1.446e-22	336227	0	336227	1	Neale-B_UKBB_EUR_2017
rs3130679	rs3130679	A	G	rs3131381	C	A	1	1	Weight	Neale B	UKBB	European	-0.03037	0.003114	1.788e-22	336227	0	336227	1	Neale-B_UKBB_EUR_2017
rs3130679	rs3130679	A	G	rs3131380	A	G	1	1	Weight	Neale B	UKBB	European	-0.03032	0.003112	2.014e-22	336227	0	336227	1	Neale-B_UKBB_EUR_2017
rs1429934	rs1429934	C	T	rs1429934	C	T	1	1	Weight	Neale B	UKBB	European	0.01756	0.002249	5.745e-15	336227	0	336227	1	Neale-B_UKBB_EUR_2017
rs1429934	rs1429934	C	T	rs1623003	C	T	0.98688	0.9956	Weight	Neale B	UKBB	European	0.01772	0.002256	4.073e-15	336227	0	336227	1	Neale-B_UKBB_EUR_2017
rs1429934	rs1429934	C	T	rs1788763	C	T	0.9524	0.98235	Weight	Neale B	UKBB	European	0.01881	0.002228	3.137e-17	336227	0	336227	1	Neale-B_UKBB_EUR_2017
rs1429934	rs1429934	C	T	rs1788762	G	C	0.9524	0.98235	Weight	Neale B	UKBB	European	0.01876	0.002228	3.786e-17	336227	0	336227	1	Neale-B_UKBB_EUR_2017
rs1429934	rs1429934	C	T	rs2472610	T	C	0.9524	0.98235	Weight	Neale B	UKBB	European	0.01889	0.002228	2.36e-17	336227	0	336227	1	Neale-B_UKBB_EUR_2017
rs9940128	rs9940128	A	G	rs9940128	A	G	1	1	Weight	GIANT	23754948	European	0.06848	0.004524	9.012e-52	125783	0	125783	46	GIANT_Weight_EUR_2013
rs9940128	rs9940128	A	G	rs9940128	A	G	1	1	Weight	Neale B	UKBB	European	0.05713	0.002147	8.619e-156	336227	0	336227	1	Neale-B_UKBB_EUR_2017
rs9940128	rs9940128	A	G	rs9940278	T	C	1	1	Weight	Neale B	UKBB	European	0.05718	0.002147	4.548e-156	336227	0	336227	1	Neale-B_UKBB_EUR_2017
rs9940128	rs9940128	A	G	rs9939973	A	G	1	1	Weight	GIANT	23754948	European	0.06848	0.004524	9.012e-52	125883	0	125883	46	GIANT_Weight_EUR_2013
rs9940128	rs9940128	A	G	rs9939973	A	G	1	1	Weight	Neale B	UKBB	European	0.05717	0.002147	4.591e-156	336227	0	336227	1	Neale-B_UKBB_EUR_2017
rs9940128	rs9940128	A	G	rs9940646	G	C	1	1	Weight	GIANT	23754948	European	0.06797	0.004595	1.616e-49	125895	0	125895	46	GIANT_Weight_EUR_2013
rs9940128	rs9940128	A	G	rs9940646	G	C	1	1	Weight	Neale B	UKBB	European	0.05717	0.002147	4.897e-156	336227	0	336227	1	Neale-B_UKBB_EUR_2017
rs9940128	rs9940128	A	G	rs9923147	T	C	1	1	Weight	GIANT	23754948	European	0.06848	0.004524	9.012e-52	125896	0	125896	46	GIANT_Weight_EUR_2013
rs9940128	rs9940128	A	G	rs9923147	T	C	1	1	Weight	Neale B	UKBB	European	0.05719	0.002147	3.882e-156	336227	0	336227	1	Neale-B_UKBB_EUR_2017
rs35225200	rs35225200	A	C	rs35225200	A	C	1	1	Weight	Neale B	UKBB	European	-0.0264	0.003964	2.727e-11	336227	0	336227	1	Neale-B_UKBB_EUR_2017
rs35225200	rs35225200	A	C	rs35518360	A	T	1	1	Weight	Neale B	UKBB	European	-0.02625	0.003957	3.293e-11	336227	0	336227	1	Neale-B_UKBB_EUR_2017
rs35225200	rs35225200	A	C	rs13135092	A	G	0.91769	1	Weight	Neale B	UKBB	European	-0.02841	0.003864	1.955e-13	336227	0	336227	1	Neale-B_UKBB_EUR_2017
rs35225200	rs35225200	A	C	rs13107325	C	T	0.84813	1	Weight	Neale B	UKBB	European	-0.02814	0.004039	3.241e-12	336227	0	336227	1	Neale-B_UKBB_EUR_2017
rs3131062	rs3131062	A	T	rs3131062	A	T	1	1	Weight	Neale B	UKBB	European	0.01544	0.002742	1.818e-08	336227	0	336227	1	Neale-B_UKBB_EUR_2017
rs3131062	rs3131062	A	T	rs3129986	T	C	0.98226	1	Weight	Neale B	UKBB	European	0.01557	0.002743	1.37e-08	336227	0	336227	1	Neale-B_UKBB_EUR_2017
rs11642841	rs11642841	A	C	rs11642841	A	C	1	1	Weight	GIANT	23754948	European	0.07048	0.004769	2.063e-49	125888	0	125888	46	GIANT_Weight_EUR_2013
rs11642841	rs11642841	A	C	rs11642841	A	C	1	1	Weight	Neale B	UKBB	European	0.04986	0.002165	2.888e-117	336227	0	336227	1	Neale-B_UKBB_EUR_2017
rs11642841	rs11642841	A	C	rs11649091	G	T	0.83777	0.98683	Weight	Neale B	UKBB	European	0.05245	0.002142	3.106e-132	336227	0	336227	1	Neale-B_UKBB_EUR_2017
rs9372625	rs9372625	A	G	rs4839715	A	G	0.9002	0.98282	Weight	Neale B	UKBB	European	-0.01208	0.002199	3.923e-08	336227	0	336227	1	Neale-B_UKBB_EUR_2017
rs9372625	rs9372625	A	G	rs4339469	T	G	0.89618	0.9785	Weight	Neale B	UKBB	European	-0.01218	0.002199	3.053e-08	336227	0	336227	1	Neale-B_UKBB_EUR_2017
rs9372625	rs9372625	A	G	rs11153969	T	C	0.89219	0.9743	Weight	Neale B	UKBB	European	-0.01222	0.002199	2.755e-08	336227	0	336227	1	Neale-B_UKBB_EUR_2017
rs429358	rs429358	C	T	rs429358	C	T	1	1	Weight change compared with 1 year ago	Neale B	UKBB	European	-0.01644	0.002176	4.196e-14	331803	0	331803	1	Neale-B_UKBB_EUR_2017
rs814573	rs814573	T	A	rs56131196	A	G	0.90762	0.96787	Weight change compared with 1 year ago	Neale B	UKBB	European	-0.01418	0.00201	1.774e-12	331803	0	331803	1	Neale-B_UKBB_EUR_2017
rs814573	rs814573	T	A	rs4420638	G	A	0.90762	0.96787	Weight change compared with 1 year ago	Neale B	UKBB	European	-0.01417	0.002009	1.771e-12	331803	0	331803	1	Neale-B_UKBB_EUR_2017
rs814573	rs814573	T	A	rs12721051	G	C	0.8956	0.96145	Weight change compared with 1 year ago	Neale B	UKBB	European	-0.01408	0.002012	2.609e-12	331803	0	331803	1	Neale-B_UKBB_EUR_2017
rs157592	rs157592	C	A	rs56131196	A	G	0.92579	0.9934	Weight change compared with 1 year ago	Neale B	UKBB	European	-0.01418	0.00201	1.774e-12	331803	0	331803	1	Neale-B_UKBB_EUR_2017
rs157592	rs157592	C	A	rs4420638	G	A	0.92579	0.9934	Weight change compared with 1 year ago	Neale B	UKBB	European	-0.01417	0.002009	1.771e-12	331803	0	331803	1	Neale-B_UKBB_EUR_2017
rs157592	rs157592	C	A	rs12721051	G	C	0.91353	0.98681	Weight change compared with 1 year ago	Neale B	UKBB	European	-0.01408	0.002012	2.609e-12	331803	0	331803	1	Neale-B_UKBB_EUR_2017
rs12721051	rs12721051	C	G	rs12721051	C	G	1	1	Weight change compared with 1 year ago	Neale B	UKBB	European	0.01408	0.002012	2.609e-12	331803	0	331803	1	Neale-B_UKBB_EUR_2017
rs12721051	rs12721051	C	G	rs56131196	G	A	0.98752	0.99374	Weight change compared with 1 year ago	Neale B	UKBB	European	0.01418	0.00201	1.774e-12	331803	0	331803	1	Neale-B_UKBB_EUR_2017
rs12721051	rs12721051	C	G	rs4420638	A	G	0.98752	0.99374	Weight change compared with 1 year ago	Neale B	UKBB	European	0.01417	0.002009	1.771e-12	331803	0	331803	1	Neale-B_UKBB_EUR_2017
rs56131196	rs56131196	A	G	rs56131196	A	G	1	1	Weight change compared with 1 year ago	Neale B	UKBB	European	-0.01418	0.00201	1.774e-12	331803	0	331803	1	Neale-B_UKBB_EUR_2017
rs56131196	rs56131196	A	G	rs4420638	G	A	1	1	Weight change compared with 1 year ago	Neale B	UKBB	European	-0.01417	0.002009	1.771e-12	331803	0	331803	1	Neale-B_UKBB_EUR_2017
rs56131196	rs56131196	A	G	rs12721051	G	C	0.98752	0.99374	Weight change compared with 1 year ago	Neale B	UKBB	European	-0.01408	0.002012	2.609e-12	331803	0	331803	1	Neale-B_UKBB_EUR_2017
rs11649091	rs11649091	G	T	rs12149832	A	G	0.89229	0.99573	Weight in females	GIANT	23754948	European	0.067	0.0063	2.83e-26	67578	0	67578	46	GIANT_Weight-F_EUR_2013
rs10946808	rs10946808	A	G	rs10946808	A	G	1	1	Weight in females	GIANT	23754948	European	0.046	0.0069	1.84e-11	67585	0	67585	46	GIANT_Weight-F_EUR_2013
rs55872725	rs55872725	C	T	rs1421085	T	C	1	1	Weight in females	GIANT	23754948	European	-0.069	0.0063	5.35e-28	67574	0	67574	46	GIANT_Weight-F_EUR_2013
rs55872725	rs55872725	C	T	rs1558902	T	A	1	1	Weight in females	GIANT	23754948	European	-0.069	0.0063	9.05e-28	67582	0	67582	46	GIANT_Weight-F_EUR_2013
rs9972653	rs9972653	G	T	rs7193144	T	C	0.99182	0.9959	Weight in females	GIANT	23754948	European	-0.067	0.0063	2.39e-26	67549	0	67549	46	GIANT_Weight-F_EUR_2013
rs9972653	rs9972653	G	T	rs8043757	A	T	0.99182	0.9959	Weight in females	GIANT	23754948	European	-0.066	0.0062	7.38e-27	67592	0	67592	46	GIANT_Weight-F_EUR_2013
rs17175602	rs17175602	C	T	rs12955983	G	A	1	1	Weight in females	GIANT	23754948	European	0.05	0.0071	2.78e-12	67591	0	67591	46	GIANT_Weight-F_EUR_2013
rs17175602	rs17175602	C	T	rs11665563	T	C	1	1	Weight in females	GIANT	23754948	European	0.05	0.007	9.17e-13	67581	0	67581	46	GIANT_Weight-F_EUR_2013
rs17175602	rs17175602	C	T	rs11663816	C	T	1	1	Weight in females	GIANT	23754948	European	0.049	0.007	1.71e-12	67588	0	67588	46	GIANT_Weight-F_EUR_2013
rs17175602	rs17175602	C	T	rs11664883	A	T	1	1	Weight in females	GIANT	23754948	European	0.05	0.007	9.17e-13	67592	0	67592	46	GIANT_Weight-F_EUR_2013
rs12149832	rs12149832	A	G	rs12149832	A	G	1	1	Weight in females	GIANT	23754948	European	0.067	0.0063	2.83e-26	67578	0	67578	46	GIANT_Weight-F_EUR_2013
rs62033406	rs62033406	A	G	rs7202116	A	G	0.89965	1	Weight in females	GIANT	23754948	European	-0.067	0.0082	2.82e-16	39930	0	39930	46	GIANT_Weight-F_EUR_2013
rs62033400	rs62033400	A	G	rs17817449	T	G	0.9959	1	Weight in females	GIANT	23754948	European	-0.067	0.0062	6.19e-27	67592	0	67592	46	GIANT_Weight-F_EUR_2013
rs62033400	rs62033400	A	G	rs8051591	A	G	0.9959	1	Weight in females	GIANT	23754948	European	-0.066	0.0062	1.05e-26	67592	0	67592	46	GIANT_Weight-F_EUR_2013
rs12969709	rs12969709	A	C	rs12969709	A	C	1	1	Weight in females	GIANT	23754948	European	0.052	0.0071	2.11e-13	67592	0	67592	46	GIANT_Weight-F_EUR_2013
rs12969709	rs12969709	A	C	rs8089364	C	T	0.99495	1	Weight in females	GIANT	23754948	European	0.052	0.0071	1.9e-13	67591	0	67591	46	GIANT_Weight-F_EUR_2013
rs12969709	rs12969709	A	C	rs921971	C	T	0.99495	1	Weight in females	GIANT	23754948	European	0.052	0.0071	3.57e-13	67591	0	67591	46	GIANT_Weight-F_EUR_2013
rs663640	rs663640	T	C	rs6567160	C	T	0.90404	1	Weight in females	GIANT	23754948	European	0.058	0.0073	1.62e-15	67592	0	67592	46	GIANT_Weight-F_EUR_2013
rs663640	rs663640	T	C	rs663129	A	G	0.90404	1	Weight in females	GIANT	23754948	European	0.058	0.0073	2.51e-15	67592	0	67592	46	GIANT_Weight-F_EUR_2013
rs663640	rs663640	T	C	rs571312	A	C	0.90404	1	Weight in females	GIANT	23754948	European	0.058	0.0073	2.8e-15	67573	0	67573	46	GIANT_Weight-F_EUR_2013
rs663640	rs663640	T	C	rs523288	T	A	0.90404	1	Weight in females	GIANT	23754948	European	0.058	0.0073	3.49e-15	67592	0	67592	46	GIANT_Weight-F_EUR_2013
rs56094641	rs56094641	A	G	rs1421085	T	C	0.98389	0.99594	Weight in females	GIANT	23754948	European	-0.069	0.0063	5.35e-28	67574	0	67574	46	GIANT_Weight-F_EUR_2013
rs56094641	rs56094641	A	G	rs1558902	T	A	0.98389	0.99594	Weight in females	GIANT	23754948	European	-0.069	0.0063	9.05e-28	67582	0	67582	46	GIANT_Weight-F_EUR_2013
rs17817288	rs17817288	A	G	rs17817288	A	G	1	1	Weight in females	GIANT	23754948	European	-0.054	0.0063	6.5e-18	67576	0	67576	46	GIANT_Weight-F_EUR_2013
rs17817288	rs17817288	A	G	rs10852521	T	C	0.95701	1	Weight in females	GIANT	23754948	European	-0.052	0.0062	8.38e-17	67584	0	67584	46	GIANT_Weight-F_EUR_2013
rs17817288	rs17817288	A	G	rs9922047	C	G	0.95701	1	Weight in females	GIANT	23754948	European	-0.052	0.0062	8.38e-17	67578	0	67578	46	GIANT_Weight-F_EUR_2013
rs17817288	rs17817288	A	G	rs8055197	G	A	0.94909	0.99187	Weight in females	GIANT	23754948	European	-0.052	0.0063	1.68e-16	67582	0	67582	46	GIANT_Weight-F_EUR_2013
rs17817288	rs17817288	A	G	rs1861866	C	T	0.94909	0.99187	Weight in females	GIANT	23754948	European	-0.052	0.0062	6.38e-17	67584	0	67584	46	GIANT_Weight-F_EUR_2013
rs56137030	rs56137030	A	G	rs7202116	G	A	1	1	Weight in females	GIANT	23754948	European	0.067	0.0082	2.82e-16	39930	0	39930	46	GIANT_Weight-F_EUR_2013
rs9935401	rs9935401	A	G	rs9935401	A	G	1	1	Weight in females	GIANT	23754948	European	0.066	0.0062	1.24e-26	67592	0	67592	46	GIANT_Weight-F_EUR_2013
rs9935401	rs9935401	A	G	rs17817449	G	T	1	1	Weight in females	GIANT	23754948	European	0.067	0.0062	6.19e-27	67592	0	67592	46	GIANT_Weight-F_EUR_2013
rs9935401	rs9935401	A	G	rs8051591	G	A	1	1	Weight in females	GIANT	23754948	European	0.066	0.0062	1.05e-26	67592	0	67592	46	GIANT_Weight-F_EUR_2013
rs9935401	rs9935401	A	G	rs7193144	C	T	0.9959	1	Weight in females	GIANT	23754948	European	0.067	0.0063	2.39e-26	67549	0	67549	46	GIANT_Weight-F_EUR_2013
rs10852521	rs10852521	C	T	rs10852521	C	T	1	1	Weight in females	GIANT	23754948	European	0.052	0.0062	8.38e-17	67584	0	67584	46	GIANT_Weight-F_EUR_2013
rs10852521	rs10852521	C	T	rs9922047	G	C	1	1	Weight in females	GIANT	23754948	European	0.052	0.0062	8.38e-17	67578	0	67578	46	GIANT_Weight-F_EUR_2013
rs10852521	rs10852521	C	T	rs8055197	A	G	0.99204	1	Weight in females	GIANT	23754948	European	0.052	0.0063	1.68e-16	67582	0	67582	46	GIANT_Weight-F_EUR_2013
rs10852521	rs10852521	C	T	rs1861866	T	C	0.99204	1	Weight in females	GIANT	23754948	European	0.052	0.0062	6.38e-17	67584	0	67584	46	GIANT_Weight-F_EUR_2013
rs10852521	rs10852521	C	T	rs8047395	A	G	0.96048	0.98791	Weight in females	GIANT	23754948	European	0.053	0.0065	2.89e-16	67576	0	67576	46	GIANT_Weight-F_EUR_2013
rs11075985	rs11075985	A	C	rs11075985	A	C	1	1	Weight in females	GIANT	23754948	European	0.067	0.0063	1.43e-26	67583	0	67583	46	GIANT_Weight-F_EUR_2013
rs11075985	rs11075985	A	C	rs9928094	G	A	0.99598	1	Weight in females	GIANT	23754948	European	0.068	0.0064	5.26e-26	67581	0	67581	46	GIANT_Weight-F_EUR_2013
rs12149574	rs12149574	C	G	rs12149832	G	A	0.98381	1	Weight in females	GIANT	23754948	European	-0.067	0.0063	2.83e-26	67578	0	67578	46	GIANT_Weight-F_EUR_2013
rs6567160	rs6567160	C	T	rs6567160	C	T	1	1	Weight in females	GIANT	23754948	European	0.058	0.0073	1.62e-15	67592	0	67592	46	GIANT_Weight-F_EUR_2013
rs6567160	rs6567160	C	T	rs663129	A	G	1	1	Weight in females	GIANT	23754948	European	0.058	0.0073	2.51e-15	67592	0	67592	46	GIANT_Weight-F_EUR_2013
rs6567160	rs6567160	C	T	rs571312	A	C	1	1	Weight in females	GIANT	23754948	European	0.058	0.0073	2.8e-15	67573	0	67573	46	GIANT_Weight-F_EUR_2013
rs6567160	rs6567160	C	T	rs523288	T	A	1	1	Weight in females	GIANT	23754948	European	0.058	0.0073	3.49e-15	67592	0	67592	46	GIANT_Weight-F_EUR_2013
rs9940128	rs9940128	A	G	rs9940128	A	G	1	1	Weight in females	GIANT	23754948	European	0.068	0.0063	1.02e-26	67526	0	67526	46	GIANT_Weight-F_EUR_2013
rs9940128	rs9940128	A	G	rs9939973	A	G	1	1	Weight in females	GIANT	23754948	European	0.068	0.0063	8.57e-27	67576	0	67576	46	GIANT_Weight-F_EUR_2013
rs9940128	rs9940128	A	G	rs9940646	G	C	1	1	Weight in females	GIANT	23754948	European	0.067	0.0064	1.96e-25	67581	0	67581	46	GIANT_Weight-F_EUR_2013
rs9940128	rs9940128	A	G	rs9923147	T	C	1	1	Weight in females	GIANT	23754948	European	0.068	0.0063	8.57e-27	67581	0	67581	46	GIANT_Weight-F_EUR_2013
rs11642841	rs11642841	A	C	rs11642841	A	C	1	1	Weight in females	GIANT	23754948	European	0.07	0.0066	4.73e-26	67578	0	67578	46	GIANT_Weight-F_EUR_2013
rs11649091	rs11649091	G	T	rs12149832	A	G	0.89229	0.99573	Weight in males	GIANT	23754948	European	0.07	0.0065	8.63e-27	58302	0	58302	46	GIANT_Weight-M_EUR_2013
rs55872725	rs55872725	C	T	rs1421085	T	C	1	1	Weight in males	GIANT	23754948	European	-0.073	0.0065	2.72e-29	58294	0	58294	46	GIANT_Weight-M_EUR_2013
rs55872725	rs55872725	C	T	rs1558902	T	A	1	1	Weight in males	GIANT	23754948	European	-0.073	0.0065	2.72e-29	58315	0	58315	46	GIANT_Weight-M_EUR_2013
rs9972653	rs9972653	G	T	rs7193144	T	C	0.99182	0.9959	Weight in males	GIANT	23754948	European	-0.072	0.0065	5.01e-28	58272	0	58272	46	GIANT_Weight-M_EUR_2013
rs9972653	rs9972653	G	T	rs8043757	A	T	0.99182	0.9959	Weight in males	GIANT	23754948	European	-0.072	0.0064	5.28e-29	58323	0	58323	46	GIANT_Weight-M_EUR_2013
rs17175602	rs17175602	C	T	rs12955983	G	A	1	1	Weight in males	GIANT	23754948	European	0.052	0.0073	7.53e-13	58321	0	58321	46	GIANT_Weight-M_EUR_2013
rs17175602	rs17175602	C	T	rs11665563	T	C	1	1	Weight in males	GIANT	23754948	European	0.052	0.0072	5.11e-13	58319	0	58319	46	GIANT_Weight-M_EUR_2013
rs17175602	rs17175602	C	T	rs11663816	C	T	1	1	Weight in males	GIANT	23754948	European	0.052	0.0072	5.11e-13	58319	0	58319	46	GIANT_Weight-M_EUR_2013
rs17175602	rs17175602	C	T	rs11664883	A	T	1	1	Weight in males	GIANT	23754948	European	0.052	0.0072	5.11e-13	58323	0	58323	46	GIANT_Weight-M_EUR_2013
rs12149832	rs12149832	A	G	rs12149832	A	G	1	1	Weight in males	GIANT	23754948	European	0.07	0.0065	8.63e-27	58302	0	58302	46	GIANT_Weight-M_EUR_2013
rs62033406	rs62033406	A	G	rs7202116	A	G	0.89965	1	Weight in males	GIANT	23754948	European	-0.071	0.0093	1.21e-14	29356	0	29356	46	GIANT_Weight-M_EUR_2013
rs62033400	rs62033400	A	G	rs17817449	T	G	0.9959	1	Weight in males	GIANT	23754948	European	-0.072	0.0064	5.28e-29	58323	0	58323	46	GIANT_Weight-M_EUR_2013
rs62033400	rs62033400	A	G	rs8051591	A	G	0.9959	1	Weight in males	GIANT	23754948	European	-0.072	0.0064	8.92e-29	58323	0	58323	46	GIANT_Weight-M_EUR_2013
rs12969709	rs12969709	A	C	rs12969709	A	C	1	1	Weight in males	GIANT	23754948	European	0.053	0.0073	3.72e-13	58321	0	58321	46	GIANT_Weight-M_EUR_2013
rs12969709	rs12969709	A	C	rs8089364	C	T	0.99495	1	Weight in males	GIANT	23754948	European	0.054	0.0073	2.24e-13	58322	0	58322	46	GIANT_Weight-M_EUR_2013
rs12969709	rs12969709	A	C	rs921971	C	T	0.99495	1	Weight in males	GIANT	23754948	European	0.053	0.0073	3.72e-13	58322	0	58322	46	GIANT_Weight-M_EUR_2013
rs663640	rs663640	T	C	rs6567160	C	T	0.90404	1	Weight in males	GIANT	23754948	European	0.063	0.0076	1.24e-16	58323	0	58323	46	GIANT_Weight-M_EUR_2013
rs663640	rs663640	T	C	rs663129	A	G	0.90404	1	Weight in males	GIANT	23754948	European	0.063	0.0076	1.54e-16	58323	0	58323	46	GIANT_Weight-M_EUR_2013
rs663640	rs663640	T	C	rs571312	A	C	0.90404	1	Weight in males	GIANT	23754948	European	0.063	0.0076	1.54e-16	58290	0	58290	46	GIANT_Weight-M_EUR_2013
rs663640	rs663640	T	C	rs523288	T	A	0.90404	1	Weight in males	GIANT	23754948	European	0.062	0.0076	2.39e-16	58323	0	58323	46	GIANT_Weight-M_EUR_2013
rs290703	rs290703	G	A	rs290703	G	A	1	1	Weight in males	GIANT	23754948	European	-0.038	0.0066	1.5e-08	58322	0	58322	46	GIANT_Weight-M_EUR_2013
rs290703	rs290703	G	A	rs782219	G	A	0.99564	1	Weight in males	GIANT	23754948	European	-0.037	0.0066	1.79e-08	58322	0	58322	46	GIANT_Weight-M_EUR_2013
rs290703	rs290703	G	A	rs1807758	C	T	0.99128	1	Weight in males	GIANT	23754948	European	-0.038	0.0068	2.55e-08	58322	0	58322	46	GIANT_Weight-M_EUR_2013
rs56094641	rs56094641	A	G	rs1421085	T	C	0.98389	0.99594	Weight in males	GIANT	23754948	European	-0.073	0.0065	2.72e-29	58294	0	58294	46	GIANT_Weight-M_EUR_2013
rs56094641	rs56094641	A	G	rs1558902	T	A	0.98389	0.99594	Weight in males	GIANT	23754948	European	-0.073	0.0065	2.72e-29	58315	0	58315	46	GIANT_Weight-M_EUR_2013
rs17817288	rs17817288	A	G	rs17817288	A	G	1	1	Weight in males	GIANT	23754948	European	-0.066	0.0065	6.26e-24	58304	0	58304	46	GIANT_Weight-M_EUR_2013
rs17817288	rs17817288	A	G	rs10852521	T	C	0.95701	1	Weight in males	GIANT	23754948	European	-0.061	0.0065	1.32e-20	58318	0	58318	46	GIANT_Weight-M_EUR_2013
rs17817288	rs17817288	A	G	rs9922047	C	G	0.95701	1	Weight in males	GIANT	23754948	European	-0.058	0.0064	1.3e-19	58310	0	58310	46	GIANT_Weight-M_EUR_2013
rs17817288	rs17817288	A	G	rs8055197	G	A	0.94909	0.99187	Weight in males	GIANT	23754948	European	-0.061	0.0065	8.53e-21	58316	0	58316	46	GIANT_Weight-M_EUR_2013
rs17817288	rs17817288	A	G	rs1861866	C	T	0.94909	0.99187	Weight in males	GIANT	23754948	European	-0.061	0.0065	8.53e-21	58317	0	58317	46	GIANT_Weight-M_EUR_2013
rs56137030	rs56137030	A	G	rs7202116	G	A	1	1	Weight in males	GIANT	23754948	European	0.071	0.0093	1.21e-14	29356	0	29356	46	GIANT_Weight-M_EUR_2013
rs9935401	rs9935401	A	G	rs9935401	A	G	1	1	Weight in males	GIANT	23754948	European	0.072	0.0064	7.49e-29	58323	0	58323	46	GIANT_Weight-M_EUR_2013
rs9935401	rs9935401	A	G	rs17817449	G	T	1	1	Weight in males	GIANT	23754948	European	0.072	0.0064	5.28e-29	58323	0	58323	46	GIANT_Weight-M_EUR_2013
rs9935401	rs9935401	A	G	rs8051591	G	A	1	1	Weight in males	GIANT	23754948	European	0.072	0.0064	8.92e-29	58323	0	58323	46	GIANT_Weight-M_EUR_2013
rs9935401	rs9935401	A	G	rs7193144	C	T	0.9959	1	Weight in males	GIANT	23754948	European	0.072	0.0065	5.01e-28	58272	0	58272	46	GIANT_Weight-M_EUR_2013
rs10852521	rs10852521	C	T	rs10852521	C	T	1	1	Weight in males	GIANT	23754948	European	0.061	0.0065	1.32e-20	58318	0	58318	46	GIANT_Weight-M_EUR_2013
rs10852521	rs10852521	C	T	rs9922047	G	C	1	1	Weight in males	GIANT	23754948	European	0.058	0.0064	1.3e-19	58310	0	58310	46	GIANT_Weight-M_EUR_2013
rs10852521	rs10852521	C	T	rs8055197	A	G	0.99204	1	Weight in males	GIANT	23754948	European	0.061	0.0065	8.53e-21	58316	0	58316	46	GIANT_Weight-M_EUR_2013
rs10852521	rs10852521	C	T	rs1861866	T	C	0.99204	1	Weight in males	GIANT	23754948	European	0.061	0.0065	8.53e-21	58317	0	58317	46	GIANT_Weight-M_EUR_2013
rs10852521	rs10852521	C	T	rs8047395	A	G	0.96048	0.98791	Weight in males	GIANT	23754948	European	0.063	0.0069	3.15e-20	58305	0	58305	46	GIANT_Weight-M_EUR_2013
rs11075985	rs11075985	A	C	rs11075985	A	C	1	1	Weight in males	GIANT	23754948	European	0.068	0.0065	1.18e-25	58317	0	58317	46	GIANT_Weight-M_EUR_2013
rs11075985	rs11075985	A	C	rs9928094	G	A	0.99598	1	Weight in males	GIANT	23754948	European	0.069	0.0065	4.46e-26	58315	0	58315	46	GIANT_Weight-M_EUR_2013
rs12149574	rs12149574	C	G	rs12149832	G	A	0.98381	1	Weight in males	GIANT	23754948	European	-0.07	0.0065	8.63e-27	58302	0	58302	46	GIANT_Weight-M_EUR_2013
rs6567160	rs6567160	C	T	rs6567160	C	T	1	1	Weight in males	GIANT	23754948	European	0.063	0.0076	1.24e-16	58323	0	58323	46	GIANT_Weight-M_EUR_2013
rs6567160	rs6567160	C	T	rs663129	A	G	1	1	Weight in males	GIANT	23754948	European	0.063	0.0076	1.54e-16	58323	0	58323	46	GIANT_Weight-M_EUR_2013
rs6567160	rs6567160	C	T	rs571312	A	C	1	1	Weight in males	GIANT	23754948	European	0.063	0.0076	1.54e-16	58290	0	58290	46	GIANT_Weight-M_EUR_2013
rs6567160	rs6567160	C	T	rs523288	T	A	1	1	Weight in males	GIANT	23754948	European	0.062	0.0076	2.39e-16	58323	0	58323	46	GIANT_Weight-M_EUR_2013
rs2815753	rs2815753	G	A	rs3101336	T	C	1	1	Weight in males	GIANT	23754948	European	-0.037	0.0066	2.76e-08	58299	0	58299	46	GIANT_Weight-M_EUR_2013
rs9940128	rs9940128	A	G	rs9940128	A	G	1	1	Weight in males	GIANT	23754948	European	0.069	0.0065	4.46e-26	58257	0	58257	46	GIANT_Weight-M_EUR_2013
rs9940128	rs9940128	A	G	rs9939973	A	G	1	1	Weight in males	GIANT	23754948	European	0.069	0.0065	7.27e-26	58306	0	58306	46	GIANT_Weight-M_EUR_2013
rs9940128	rs9940128	A	G	rs9940646	G	C	1	1	Weight in males	GIANT	23754948	European	0.069	0.0066	2.03e-25	58314	0	58314	46	GIANT_Weight-M_EUR_2013
rs9940128	rs9940128	A	G	rs9923147	T	C	1	1	Weight in males	GIANT	23754948	European	0.069	0.0065	6.18e-26	58315	0	58315	46	GIANT_Weight-M_EUR_2013
rs11642841	rs11642841	A	C	rs11642841	A	C	1	1	Weight in males	GIANT	23754948	European	0.071	0.0069	3.56e-25	58309	0	58309	46	GIANT_Weight-M_EUR_2013
rs188694433	rs188694433	C	T	rs188694433	C	T	1	1	Wheeze or whistling in the chest in last year	Neale B	UKBB	European	-0.007997	0.001139	2.241e-12	331257	68531	262726	1	Neale-B_UKBB_EUR_2017
rs9815930	rs9815930	A	T	rs2230590	T	C	0.96851	0.99198	Wheeze or whistling in the chest in last year	Neale B	UKBB	European	-0.006831	0.0009952	6.71e-12	331257	68531	262726	1	Neale-B_UKBB_EUR_2017
rs9815930	rs9815930	A	T	rs3774758	C	G	0.96851	0.99198	Wheeze or whistling in the chest in last year	Neale B	UKBB	European	-0.006896	0.0009945	4.081e-12	331257	68531	262726	1	Neale-B_UKBB_EUR_2017
rs9815930	rs9815930	A	T	rs3733135	G	A	0.96851	0.99198	Wheeze or whistling in the chest in last year	Neale B	UKBB	European	-0.00692	0.0009945	3.448e-12	331257	68531	262726	1	Neale-B_UKBB_EUR_2017
rs9815930	rs9815930	A	T	rs9848497	T	C	0.96851	0.99198	Wheeze or whistling in the chest in last year	Neale B	UKBB	European	-0.00692	0.0009945	3.443e-12	331257	68531	262726	1	Neale-B_UKBB_EUR_2017
rs35624276	rs35624276	A	G	rs12536335	G	A	0.82279	1	Wheeze or whistling in the chest in last year	Neale B	UKBB	European	-0.005671	0.001013	2.138e-08	331257	68531	262726	1	Neale-B_UKBB_EUR_2017
rs9268644	rs9268644	A	C	rs9268644	A	C	1	1	Wheeze or whistling in the chest in last year	Neale B	UKBB	European	-0.006908	0.0009983	4.518e-12	331257	68531	262726	1	Neale-B_UKBB_EUR_2017
rs2280406	rs2280406	G	A	rs2280406	G	A	1	1	Wheeze or whistling in the chest in last year	Neale B	UKBB	European	-0.006161	0.0009942	5.751e-10	331257	68531	262726	1	Neale-B_UKBB_EUR_2017
rs2280406	rs2280406	G	A	rs6795703	C	T	0.98032	1	Wheeze or whistling in the chest in last year	Neale B	UKBB	European	-0.006853	0.0009952	5.766e-12	331257	68531	262726	1	Neale-B_UKBB_EUR_2017
rs2280406	rs2280406	G	A	rs7634084	A	T	0.98032	1	Wheeze or whistling in the chest in last year	Neale B	UKBB	European	-0.006866	0.0009945	5.048e-12	331257	68531	262726	1	Neale-B_UKBB_EUR_2017
rs2280406	rs2280406	G	A	rs11713193	G	A	0.97642	1	Wheeze or whistling in the chest in last year	Neale B	UKBB	European	-0.006833	0.0009945	6.413e-12	331257	68531	262726	1	Neale-B_UKBB_EUR_2017
rs2280406	rs2280406	G	A	rs2230590	T	C	0.97642	1	Wheeze or whistling in the chest in last year	Neale B	UKBB	European	-0.006831	0.0009952	6.71e-12	331257	68531	262726	1	Neale-B_UKBB_EUR_2017
rs12602513	rs12602513	A	G	rs12602513	A	G	1	1	White blood cell count	Astle W	27863252	European	0.09754	0.003758	1.79e-148	173480	0	173480	2	Astle-W_Blood-Cell-Traits_EUR_2016
rs12602513	rs12602513	A	G	rs34342173	T	C	1	1	White blood cell count	Astle W	27863252	European	0.09765	0.003713	1.99e-152	173480	0	173480	2	Astle-W_Blood-Cell-Traits_EUR_2016
rs12602513	rs12602513	A	G	rs34933056	G	A	1	1	White blood cell count	Astle W	27863252	European	0.09752	0.00371	2.89e-152	173480	0	173480	2	Astle-W_Blood-Cell-Traits_EUR_2016
rs12602513	rs12602513	A	G	rs2227319	G	A	1	1	White blood cell count	Astle W	27863252	European	0.09768	0.003712	1.33e-152	173480	0	173480	2	Astle-W_Blood-Cell-Traits_EUR_2016
rs12602513	rs12602513	A	G	rs2227321	G	C	1	1	White blood cell count	Astle W	27863252	European	0.09768	0.003714	1.82e-152	173480	0	173480	2	Astle-W_Blood-Cell-Traits_EUR_2016
rs780093	rs780093	T	C	rs780093	T	C	1	1	White blood cell count	Astle W	27863252	European	0.02984	0.003668	4.109e-16	173480	0	173480	2	Astle-W_Blood-Cell-Traits_EUR_2016
rs780093	rs780093	T	C	rs780094	T	C	0.9959	1	White blood cell count	Astle W	27863252	European	0.0295	0.003667	8.654e-16	173480	0	173480	2	Astle-W_Blood-Cell-Traits_EUR_2016
rs780093	rs780093	T	C	rs11336847	AT	A	0.97964	0.99587	White blood cell count	Astle W	27863252	European	0.03045	0.003688	1.506e-16	173480	0	173480	2	Astle-W_Blood-Cell-Traits_EUR_2016
rs780093	rs780093	T	C	rs1260326	T	C	0.90779	0.95474	White blood cell count	Astle W	27863252	European	0.03411	0.003648	8.746e-21	173480	0	173480	2	Astle-W_Blood-Cell-Traits_EUR_2016
rs780093	rs780093	T	C	rs1260326	T	C	0.90779	0.95474	White blood cell count	Astle W	27863252	European	-0.03411	0.003649	9e-21	-	-	-	-	NHGRI-EBI_GWAS_Catalog
rs780093	rs780093	T	C	rs11127048	G	A	0.8924	0.95049	White blood cell count	Astle W	27863252	European	0.03126	0.003747	7.242e-17	173480	0	173480	2	Astle-W_Blood-Cell-Traits_EUR_2016
rs34121753	rs34121753	A	G	rs34121753	A	G	1	1	White blood cell count	Astle W	27863252	European	0.02095	0.00363	7.911e-09	173480	0	173480	2	Astle-W_Blood-Cell-Traits_EUR_2016
rs34121753	rs34121753	A	G	rs34121753	A	G	1	1	White blood cell count	Astle W	27863252	European	-0.02095	0.003632	8e-09	-	-	-	-	NHGRI-EBI_GWAS_Catalog
rs34121753	rs34121753	A	G	rs12945870	C	T	0.94813	1	White blood cell count	Astle W	27863252	European	0.01987	0.003612	3.815e-08	173480	0	173480	2	Astle-W_Blood-Cell-Traits_EUR_2016
rs34121753	rs34121753	A	G	rs12939056	G	A	0.94426	1	White blood cell count	Astle W	27863252	European	0.01978	0.003627	4.914e-08	173480	0	173480	2	Astle-W_Blood-Cell-Traits_EUR_2016
rs2904789	rs2904789	T	C	rs2904789	T	C	1	1	White blood cell count	Astle W	27863252	European	-0.02969	0.003614	2.104e-16	173480	0	173480	2	Astle-W_Blood-Cell-Traits_EUR_2016
rs2904789	rs2904789	T	C	rs2904788	C	A	0.86501	1	White blood cell count	Astle W	27863252	European	-0.03385	0.003644	1.536e-20	173480	0	173480	2	Astle-W_Blood-Cell-Traits_EUR_2016
rs2904789	rs2904789	T	C	rs2516507	C	T	0.86137	1	White blood cell count	Astle W	27863252	European	-0.0334	0.003656	6.44e-20	173480	0	173480	2	Astle-W_Blood-Cell-Traits_EUR_2016
rs2904789	rs2904789	T	C	rs28399676	C	G	0.86137	1	White blood cell count	Astle W	27863252	European	-0.03396	0.003641	1.086e-20	173480	0	173480	2	Astle-W_Blood-Cell-Traits_EUR_2016
rs2904789	rs2904789	T	C	rs2905738	T	A	0.85055	1	White blood cell count	Astle W	27863252	European	-0.03395	0.003641	1.113e-20	173480	0	173480	2	Astle-W_Blood-Cell-Traits_EUR_2016
rs13201294	rs13201294	A	T	rs13201294	A	T	1	1	White blood cell count	Astle W	27863252	European	0.07011	0.005305	7.053e-40	173480	0	173480	2	Astle-W_Blood-Cell-Traits_EUR_2016
rs7080275	rs7080275	C	T	rs7080275	C	T	1	1	White blood cell count	Astle W	27863252	European	-0.04885	0.003661	1.298e-40	173480	0	173480	2	Astle-W_Blood-Cell-Traits_EUR_2016
rs7080275	rs7080275	C	T	rs7076523	C	T	1	1	White blood cell count	Astle W	27863252	European	-0.04884	0.003661	1.38e-40	173480	0	173480	2	Astle-W_Blood-Cell-Traits_EUR_2016
rs7080275	rs7080275	C	T	rs11189132	C	G	0.9957	1	White blood cell count	Astle W	27863252	European	-0.04899	0.003663	8.471e-41	173480	0	173480	2	Astle-W_Blood-Cell-Traits_EUR_2016
rs7080275	rs7080275	C	T	rs10882897	C	T	0.9957	1	White blood cell count	Astle W	27863252	European	-0.04906	0.003663	6.548e-41	173480	0	173480	2	Astle-W_Blood-Cell-Traits_EUR_2016
rs7080275	rs7080275	C	T	rs10882898	A	G	0.9957	1	White blood cell count	Astle W	27863252	European	-0.04905	0.003664	7.366e-41	173480	0	173480	2	Astle-W_Blood-Cell-Traits_EUR_2016
rs3130048	rs3130048	C	T	rs3130048	C	T	1	1	White blood cell count	Astle W	27863252	European	-0.05649	0.003977	8.544e-46	173480	0	173480	2	Astle-W_Blood-Cell-Traits_EUR_2016
rs28664826	rs28664826	A	G	rs28664826	A	G	1	1	White blood cell count	Astle W	27863252	European	-0.05925	0.003973	2.671e-50	173480	0	173480	2	Astle-W_Blood-Cell-Traits_EUR_2016
rs28664826	rs28664826	A	G	rs112939108	A	G	1	1	White blood cell count	Astle W	27863252	European	-0.05791	0.003975	4.458e-48	173480	0	173480	2	Astle-W_Blood-Cell-Traits_EUR_2016
rs35741362	rs35741362	C	T	rs35741362	C	T	1	1	White blood cell count	Astle W	27863252	European	-0.0537	0.005147	1.767e-25	173480	0	173480	2	Astle-W_Blood-Cell-Traits_EUR_2016
rs35741362	rs35741362	C	T	rs13191326	G	A	0.93439	1	White blood cell count	Astle W	27863252	European	-0.05733	0.005237	6.926e-28	173480	0	173480	2	Astle-W_Blood-Cell-Traits_EUR_2016
rs35741362	rs35741362	C	T	rs35608615	C	G	0.93439	1	White blood cell count	Astle W	27863252	European	-0.05715	0.005243	1.15e-27	173480	0	173480	2	Astle-W_Blood-Cell-Traits_EUR_2016
rs35741362	rs35741362	C	T	rs35526527	A	C	0.93439	1	White blood cell count	Astle W	27863252	European	-0.05772	0.005243	3.498e-28	173480	0	173480	2	Astle-W_Blood-Cell-Traits_EUR_2016
rs35741362	rs35741362	C	T	rs140077985	C	T	0.91266	0.9883	White blood cell count	Astle W	27863252	European	-0.05754	0.005252	6.196e-28	173480	0	173480	2	Astle-W_Blood-Cell-Traits_EUR_2016
rs192481345	rs192481345	A	C	rs192481345	A	C	1	1	White blood cell count	Astle W	27863252	European	-0.128	0.0114	2.797e-29	173480	0	173480	2	Astle-W_Blood-Cell-Traits_EUR_2016
rs3132685	rs3132685	A	G	rs3132685	A	G	1	1	White blood cell count	Astle W	27863252	European	-0.09927	0.005515	1.987e-72	173480	0	173480	2	Astle-W_Blood-Cell-Traits_EUR_2016
rs303762	rs303762	T	C	rs303762	T	C	1	1	White blood cell count	Astle W	27863252	European	0.02382	0.003807	3.928e-10	173480	0	173480	2	Astle-W_Blood-Cell-Traits_EUR_2016
rs303762	rs303762	T	C	rs303760	C	T	0.99562	1	White blood cell count	Astle W	27863252	European	0.02392	0.003803	3.159e-10	173480	0	173480	2	Astle-W_Blood-Cell-Traits_EUR_2016
rs303762	rs303762	T	C	rs891389	C	T	0.98688	0.9956	White blood cell count	Astle W	27863252	European	0.02425	0.003789	1.564e-10	173480	0	173480	2	Astle-W_Blood-Cell-Traits_EUR_2016
rs303762	rs303762	T	C	rs8094509	T	A	0.98688	0.9956	White blood cell count	Astle W	27863252	European	0.02382	0.003784	3.1e-10	173480	0	173480	2	Astle-W_Blood-Cell-Traits_EUR_2016
rs303762	rs303762	T	C	rs1652342	T	C	0.98688	0.9956	White blood cell count	Astle W	27863252	European	0.02388	0.003772	2.417e-10	173480	0	173480	2	Astle-W_Blood-Cell-Traits_EUR_2016
rs12682352	rs12682352	C	T	rs12682352	C	T	1	1	White blood cell count	Astle W	27863252	European	-0.01986	0.003577	2.831e-08	173480	0	173480	2	Astle-W_Blood-Cell-Traits_EUR_2016
rs12682352	rs12682352	C	T	rs7832968	A	G	0.984	0.99596	White blood cell count	Astle W	27863252	European	-0.01957	0.00358	4.583e-08	173480	0	173480	2	Astle-W_Blood-Cell-Traits_EUR_2016
rs12682352	rs12682352	C	T	rs2409091	A	G	0.984	0.99596	White blood cell count	Astle W	27863252	European	-0.0197	0.00358	3.75e-08	173480	0	173480	2	Astle-W_Blood-Cell-Traits_EUR_2016
rs9268251	rs9268251	A	G	rs9268251	A	G	1	1	White blood cell count	Astle W	27863252	European	-0.05269	0.004225	1.073e-35	173480	0	173480	2	Astle-W_Blood-Cell-Traits_EUR_2016
rs9268251	rs9268251	A	G	rs3129949	A	C	0.95772	0.99377	White blood cell count	Astle W	27863252	European	-0.05018	0.004193	5.366e-33	173480	0	173480	2	Astle-W_Blood-Cell-Traits_EUR_2016
rs9268251	rs9268251	A	G	rs1003878	A	G	0.95772	0.99377	White blood cell count	Astle W	27863252	European	-0.05015	0.004193	5.698e-33	173480	0	173480	2	Astle-W_Blood-Cell-Traits_EUR_2016
rs9268251	rs9268251	A	G	rs2022537	A	G	0.95772	0.99377	White blood cell count	Astle W	27863252	European	-0.05017	0.004193	5.397e-33	173480	0	173480	2	Astle-W_Blood-Cell-Traits_EUR_2016
rs9268251	rs9268251	A	G	rs926592	A	C	0.95191	0.99376	White blood cell count	Astle W	27863252	European	-0.05014	0.004192	5.747e-33	173480	0	173480	2	Astle-W_Blood-Cell-Traits_EUR_2016
rs385816	rs385816	G	A	rs385816	G	A	1	1	White blood cell count	Astle W	27863252	European	0.0785	0.005281	5.706e-50	173480	0	173480	2	Astle-W_Blood-Cell-Traits_EUR_2016
rs385816	rs385816	G	A	rs3094569	A	T	1	1	White blood cell count	Astle W	27863252	European	0.07878	0.005295	4.59e-50	173480	0	173480	2	Astle-W_Blood-Cell-Traits_EUR_2016
rs385816	rs385816	G	A	rs1233480	C	T	0.98768	1	White blood cell count	Astle W	27863252	European	0.07846	0.005287	7.907e-50	173480	0	173480	2	Astle-W_Blood-Cell-Traits_EUR_2016
rs385816	rs385816	G	A	rs2523432	G	A	0.93807	1	White blood cell count	Astle W	27863252	European	0.07779	0.0053	8.877e-49	173480	0	173480	2	Astle-W_Blood-Cell-Traits_EUR_2016
rs385816	rs385816	G	A	rs9257809	A	G	0.8525	1	White blood cell count	Astle W	27863252	European	0.08507	0.005401	6.803e-56	173480	0	173480	2	Astle-W_Blood-Cell-Traits_EUR_2016
rs9467711	rs9467711	A	C	rs9467711	A	C	1	1	White blood cell count	Astle W	27863252	European	0.05146	0.005474	5.392e-21	173480	0	173480	2	Astle-W_Blood-Cell-Traits_EUR_2016
rs2409764	rs2409764	A	G	rs2409764	A	G	1	1	White blood cell count	Astle W	27863252	European	-0.02158	0.00361	2.266e-09	173480	0	173480	2	Astle-W_Blood-Cell-Traits_EUR_2016
rs4314618	rs4314618	A	G	rs4314618	A	G	1	1	White blood cell count	Astle W	27863252	European	-0.02163	0.003588	1.656e-09	173480	0	173480	2	Astle-W_Blood-Cell-Traits_EUR_2016
rs4314618	rs4314618	A	G	rs10088408	C	T	0.99206	1	White blood cell count	Astle W	27863252	European	-0.0212	0.003594	3.658e-09	173480	0	173480	2	Astle-W_Blood-Cell-Traits_EUR_2016
rs4314618	rs4314618	A	G	rs11250099	A	G	0.98412	0.99203	White blood cell count	Astle W	27863252	European	-0.02144	0.003583	2.197e-09	173480	0	173480	2	Astle-W_Blood-Cell-Traits_EUR_2016
rs4314618	rs4314618	A	G	rs10111950	C	G	0.98028	1	White blood cell count	Astle W	27863252	European	-0.02118	0.003589	3.598e-09	173480	0	173480	2	Astle-W_Blood-Cell-Traits_EUR_2016
rs4314618	rs4314618	A	G	rs4841465	C	T	0.97638	1	White blood cell count	Astle W	27863252	European	-0.021	0.003596	5.185e-09	173480	0	173480	2	Astle-W_Blood-Cell-Traits_EUR_2016
rs2854003	rs2854003	G	A	rs2854003	G	A	1	1	White blood cell count	Astle W	27863252	European	0.04542	0.003646	1.248e-35	173480	0	173480	2	Astle-W_Blood-Cell-Traits_EUR_2016
rs2854003	rs2854003	G	A	rs2854004	G	A	0.93292	1	White blood cell count	Astle W	27863252	European	0.04544	0.003641	9.663e-36	173480	0	173480	2	Astle-W_Blood-Cell-Traits_EUR_2016
rs2854003	rs2854003	G	A	rs9265254	C	T	0.8976	0.97889	White blood cell count	Astle W	27863252	European	0.04646	0.003676	1.307e-36	173480	0	173480	2	Astle-W_Blood-Cell-Traits_EUR_2016
rs2854003	rs2854003	G	A	rs9265891	C	G	0.87748	0.99567	White blood cell count	Astle W	27863252	European	0.04716	0.003683	1.518e-37	173480	0	173480	2	Astle-W_Blood-Cell-Traits_EUR_2016
rs2854003	rs2854003	G	A	rs9265204	A	G	0.80398	0.96078	White blood cell count	Astle W	27863252	European	0.0472	0.003664	5.498e-38	173480	0	173480	2	Astle-W_Blood-Cell-Traits_EUR_2016
rs1632926	rs1632926	G	A	rs1632926	G	A	1	1	White blood cell count	Astle W	27863252	European	-0.07824	0.004453	3.975e-69	173480	0	173480	2	Astle-W_Blood-Cell-Traits_EUR_2016
rs1632926	rs1632926	G	A	rs1264807	C	A	1	1	White blood cell count	Astle W	27863252	European	-0.07826	0.004455	4.508e-69	173480	0	173480	2	Astle-W_Blood-Cell-Traits_EUR_2016
rs1632926	rs1632926	G	A	rs356959	A	G	1	1	White blood cell count	Astle W	27863252	European	-0.07855	0.004465	2.752e-69	173480	0	173480	2	Astle-W_Blood-Cell-Traits_EUR_2016
rs1632926	rs1632926	G	A	rs356971	G	T	1	1	White blood cell count	Astle W	27863252	European	-0.07824	0.004452	3.746e-69	173480	0	173480	2	Astle-W_Blood-Cell-Traits_EUR_2016
rs1632926	rs1632926	G	A	rs259926	T	C	1	1	White blood cell count	Astle W	27863252	European	-0.07831	0.004453	3.057e-69	173480	0	173480	2	Astle-W_Blood-Cell-Traits_EUR_2016
rs200995	rs200995	T	C	rs200995	T	C	1	1	White blood cell count	Astle W	27863252	European	0.06407	0.005221	1.267e-34	173480	0	173480	2	Astle-W_Blood-Cell-Traits_EUR_2016
rs200995	rs200995	T	C	rs200989	A	G	1	1	White blood cell count	Astle W	27863252	European	0.06349	0.005241	8.739e-34	173480	0	173480	2	Astle-W_Blood-Cell-Traits_EUR_2016
rs200995	rs200995	T	C	rs200948	T	C	1	1	White blood cell count	Astle W	27863252	European	0.06378	0.005221	2.572e-34	173480	0	173480	2	Astle-W_Blood-Cell-Traits_EUR_2016
rs200995	rs200995	T	C	rs200950	A	G	1	1	White blood cell count	Astle W	27863252	European	0.06384	0.005222	2.279e-34	173480	0	173480	2	Astle-W_Blood-Cell-Traits_EUR_2016
rs200995	rs200995	T	C	rs200952	C	T	1	1	White blood cell count	Astle W	27863252	European	0.06357	0.005222	4.229e-34	173480	0	173480	2	Astle-W_Blood-Cell-Traits_EUR_2016
rs303753	rs303753	A	G	rs303753	A	G	1	1	White blood cell count	Astle W	27863252	European	-0.02349	0.003834	8.965e-10	173480	0	173480	2	Astle-W_Blood-Cell-Traits_EUR_2016
rs303753	rs303753	A	G	rs303757	G	T	0.99124	1	White blood cell count	Astle W	27863252	European	-0.02375	0.003806	4.347e-10	173480	0	173480	2	Astle-W_Blood-Cell-Traits_EUR_2016
rs303753	rs303753	A	G	rs303762	C	T	0.9825	0.99558	White blood cell count	Astle W	27863252	European	-0.02382	0.003807	3.928e-10	173480	0	173480	2	Astle-W_Blood-Cell-Traits_EUR_2016
rs303753	rs303753	A	G	rs303760	T	C	0.97818	0.99557	White blood cell count	Astle W	27863252	European	-0.02392	0.003803	3.159e-10	173480	0	173480	2	Astle-W_Blood-Cell-Traits_EUR_2016
rs303753	rs303753	A	G	rs891389	T	C	0.9695	0.99115	White blood cell count	Astle W	27863252	European	-0.02425	0.003789	1.564e-10	173480	0	173480	2	Astle-W_Blood-Cell-Traits_EUR_2016
rs2799081	rs2799081	C	T	rs2799081	C	T	1	1	White blood cell count	Astle W	27863252	European	-0.03868	0.003961	1.585e-22	173480	0	173480	2	Astle-W_Blood-Cell-Traits_EUR_2016
rs2799081	rs2799081	C	T	rs1778483	G	T	0.8641	1	White blood cell count	Astle W	27863252	European	-0.03219	0.003865	8.196e-17	173480	0	173480	2	Astle-W_Blood-Cell-Traits_EUR_2016
rs2799081	rs2799081	C	T	rs1778482	C	G	0.8641	1	White blood cell count	Astle W	27863252	European	-0.03221	0.003865	7.833e-17	173480	0	173480	2	Astle-W_Blood-Cell-Traits_EUR_2016
rs2799081	rs2799081	C	T	rs6456814	A	C	0.80119	0.98788	White blood cell count	Astle W	27863252	European	-0.04529	0.004154	1.136e-27	173480	0	173480	2	Astle-W_Blood-Cell-Traits_EUR_2016
rs2799081	rs2799081	C	T	rs7757003	A	G	0.80119	0.98788	White blood cell count	Astle W	27863252	European	-0.04538	0.004159	1.003e-27	173480	0	173480	2	Astle-W_Blood-Cell-Traits_EUR_2016
rs2517664	rs2517664	T	C	rs2517664	T	C	1	1	White blood cell count	Astle W	27863252	European	-0.0592	0.004603	7.424e-38	173480	0	173480	2	Astle-W_Blood-Cell-Traits_EUR_2016
rs2945319	rs2945319	C	T	rs2945319	C	T	1	1	White blood cell count	Astle W	27863252	European	-0.02419	0.003714	7.282e-11	173480	0	173480	2	Astle-W_Blood-Cell-Traits_EUR_2016
rs2945319	rs2945319	C	T	rs2945321	C	G	1	1	White blood cell count	Astle W	27863252	European	-0.02401	0.003712	9.849e-11	173480	0	173480	2	Astle-W_Blood-Cell-Traits_EUR_2016
rs2945319	rs2945319	C	T	rs10101399	T	G	0.992	1	White blood cell count	Astle W	27863252	European	-0.02401	0.00371	9.656e-11	173480	0	173480	2	Astle-W_Blood-Cell-Traits_EUR_2016
rs2945319	rs2945319	C	T	rs2955581	C	G	0.98402	0.99597	White blood cell count	Astle W	27863252	European	-0.02386	0.003715	1.337e-10	173480	0	173480	2	Astle-W_Blood-Cell-Traits_EUR_2016
rs2945319	rs2945319	C	T	rs2980439	A	G	0.97216	0.99193	White blood cell count	Astle W	27863252	European	-0.02436	0.003665	3.025e-11	173480	0	173480	2	Astle-W_Blood-Cell-Traits_EUR_2016
rs8083301	rs8083301	A	T	rs8083301	A	T	1	1	White blood cell count	Astle W	27863252	European	-0.02381	0.003796	3.556e-10	173480	0	173480	2	Astle-W_Blood-Cell-Traits_EUR_2016
rs8083301	rs8083301	A	T	rs303753	A	G	0.89346	1	White blood cell count	Astle W	27863252	European	-0.02349	0.003834	8.965e-10	173480	0	173480	2	Astle-W_Blood-Cell-Traits_EUR_2016
rs8083301	rs8083301	A	T	rs303757	G	T	0.89316	0.9954	White blood cell count	Astle W	27863252	European	-0.02375	0.003806	4.347e-10	173480	0	173480	2	Astle-W_Blood-Cell-Traits_EUR_2016
rs8083301	rs8083301	A	T	rs303762	C	T	0.88499	0.9908	White blood cell count	Astle W	27863252	European	-0.02382	0.003807	3.928e-10	173480	0	173480	2	Astle-W_Blood-Cell-Traits_EUR_2016
rs8083301	rs8083301	A	T	rs303760	T	C	0.8808	0.9863	White blood cell count	Astle W	27863252	European	-0.02392	0.003803	3.159e-10	173480	0	173480	2	Astle-W_Blood-Cell-Traits_EUR_2016
rs9257133	rs9257133	C	T	rs9257133	C	T	1	1	White blood cell count	Astle W	27863252	European	0.08278	0.005589	1.231e-49	173480	0	173480	2	Astle-W_Blood-Cell-Traits_EUR_2016
rs9257133	rs9257133	C	T	rs1233579	A	G	1	1	White blood cell count	Astle W	27863252	European	0.08207	0.005546	1.475e-49	173480	0	173480	2	Astle-W_Blood-Cell-Traits_EUR_2016
rs9257133	rs9257133	C	T	rs1233580	G	C	1	1	White blood cell count	Astle W	27863252	European	0.08247	0.005553	6.693e-50	173480	0	173480	2	Astle-W_Blood-Cell-Traits_EUR_2016
rs9257133	rs9257133	C	T	rs1233581	C	T	1	1	White blood cell count	Astle W	27863252	European	0.0825	0.005553	6.207e-50	173480	0	173480	2	Astle-W_Blood-Cell-Traits_EUR_2016
rs9257133	rs9257133	C	T	rs1311912	A	T	1	1	White blood cell count	Astle W	27863252	European	0.08255	0.005553	5.591e-50	173480	0	173480	2	Astle-W_Blood-Cell-Traits_EUR_2016
rs536378929	rs536378929	C	T	rs536378929	C	T	1	1	White blood cell count	Astle W	27863252	European	-0.1485	0.008216	4.963e-73	173480	0	173480	2	Astle-W_Blood-Cell-Traits_EUR_2016
rs139999228	rs139999228	C	T	rs139999228	C	T	1	1	White blood cell count	Astle W	27863252	European	-0.07606	0.005613	7.927e-42	173480	0	173480	2	Astle-W_Blood-Cell-Traits_EUR_2016
rs184309862	rs184309862	A	G	rs184309862	A	G	1	1	White blood cell count	Astle W	27863252	European	-0.1027	0.01501	7.742e-12	173480	0	173480	2	Astle-W_Blood-Cell-Traits_EUR_2016
rs2734961	rs2734961	T	C	rs2734961	T	C	1	1	White blood cell count	Astle W	27863252	European	-0.08611	0.004852	1.757e-70	173480	0	173480	2	Astle-W_Blood-Cell-Traits_EUR_2016
rs2734961	rs2734961	T	C	rs5013089	A	G	0.91378	1	White blood cell count	Astle W	27863252	European	-0.08175	0.004506	1.496e-73	173480	0	173480	2	Astle-W_Blood-Cell-Traits_EUR_2016
rs2734961	rs2734961	T	C	rs2734983	A	T	0.91378	1	White blood cell count	Astle W	27863252	European	-0.08185	0.004523	3.308e-73	173480	0	173480	2	Astle-W_Blood-Cell-Traits_EUR_2016
rs2734961	rs2734961	T	C	rs2517866	T	C	0.91378	1	White blood cell count	Astle W	27863252	European	-0.08171	0.004506	1.715e-73	173480	0	173480	2	Astle-W_Blood-Cell-Traits_EUR_2016
rs2734961	rs2734961	T	C	rs3094176	A	G	0.91378	1	White blood cell count	Astle W	27863252	European	-0.08078	0.004483	1.385e-72	173480	0	173480	2	Astle-W_Blood-Cell-Traits_EUR_2016
rs434841	rs434841	A	G	rs434841	A	G	1	1	White blood cell count	Astle W	27863252	European	-0.03763	0.003911	6.612e-22	173480	0	173480	2	Astle-W_Blood-Cell-Traits_EUR_2016
rs9747449	rs9747449	C	T	rs9747449	C	T	1	1	White blood cell count	Astle W	27863252	European	0.02349	0.003606	7.24e-11	173480	0	173480	2	Astle-W_Blood-Cell-Traits_EUR_2016
rs9747449	rs9747449	C	T	rs138747565	GTTA	G	0.98026	1	White blood cell count	Astle W	27863252	European	0.02321	0.003587	9.846e-11	173480	0	173480	2	Astle-W_Blood-Cell-Traits_EUR_2016
rs9747449	rs9747449	C	T	rs12603344	C	T	0.98026	1	White blood cell count	Astle W	27863252	European	0.02302	0.003587	1.381e-10	173480	0	173480	2	Astle-W_Blood-Cell-Traits_EUR_2016
rs9747449	rs9747449	C	T	rs11078559	G	A	0.98026	1	White blood cell count	Astle W	27863252	European	0.02341	0.003586	6.684e-11	173480	0	173480	2	Astle-W_Blood-Cell-Traits_EUR_2016
rs9747449	rs9747449	C	T	rs62075136	A	C	0.93803	0.9959	White blood cell count	Astle W	27863252	European	0.02352	0.00359	5.617e-11	173480	0	173480	2	Astle-W_Blood-Cell-Traits_EUR_2016
rs530799722	rs530799722	G	T	rs530799722	G	T	1	1	White blood cell count	Astle W	27863252	European	-0.1226	0.01029	9.127e-33	173480	0	173480	2	Astle-W_Blood-Cell-Traits_EUR_2016
rs372074906	rs372074906	A	G	rs372074906	A	G	1	1	White blood cell count	Astle W	27863252	European	-0.1048	0.007821	6.007e-41	173480	0	173480	2	Astle-W_Blood-Cell-Traits_EUR_2016
rs3734563	rs3734563	G	A	rs3734563	G	A	1	1	White blood cell count	Astle W	27863252	European	-0.03537	0.003829	2.545e-20	173480	0	173480	2	Astle-W_Blood-Cell-Traits_EUR_2016
rs3734563	rs3734563	G	A	rs55924797	C	CAG	1	1	White blood cell count	Astle W	27863252	European	-0.03577	0.003844	1.345e-20	173480	0	173480	2	Astle-W_Blood-Cell-Traits_EUR_2016
rs3734563	rs3734563	G	A	rs35191424	C	T	1	1	White blood cell count	Astle W	27863252	European	-0.0358	0.003851	1.434e-20	173480	0	173480	2	Astle-W_Blood-Cell-Traits_EUR_2016
rs3734563	rs3734563	G	A	rs11752496	G	C	1	1	White blood cell count	Astle W	27863252	European	-0.03552	0.003835	2.018e-20	173480	0	173480	2	Astle-W_Blood-Cell-Traits_EUR_2016
rs3734563	rs3734563	G	A	rs1054372	T	G	1	1	White blood cell count	Astle W	27863252	European	-0.03552	0.003835	2.014e-20	173480	0	173480	2	Astle-W_Blood-Cell-Traits_EUR_2016
rs9268644	rs9268644	A	C	rs9268644	A	C	1	1	White blood cell count	Astle W	27863252	European	-0.04305	0.003593	4.389e-33	173480	0	173480	2	Astle-W_Blood-Cell-Traits_EUR_2016
rs7823808	rs7823808	C	T	rs7823808	C	T	1	1	White blood cell count	Astle W	27863252	European	0.02205	0.003631	1.253e-09	173480	0	173480	2	Astle-W_Blood-Cell-Traits_EUR_2016
rs7823808	rs7823808	C	T	rs11784499	G	T	0.94162	0.99186	White blood cell count	Astle W	27863252	European	0.02215	0.003596	7.246e-10	173480	0	173480	2	Astle-W_Blood-Cell-Traits_EUR_2016
rs7823808	rs7823808	C	T	rs7460395	G	A	0.93768	0.98781	White blood cell count	Astle W	27863252	European	0.02221	0.003601	6.979e-10	173480	0	173480	2	Astle-W_Blood-Cell-Traits_EUR_2016
rs7823808	rs7823808	C	T	rs12334769	A	T	0.93376	0.98378	White blood cell count	Astle W	27863252	European	0.02208	0.003596	8.25e-10	173480	0	173480	2	Astle-W_Blood-Cell-Traits_EUR_2016
rs7823808	rs7823808	C	T	rs11992162	G	A	0.93086	1	White blood cell count	Astle W	27863252	European	0.02219	0.00361	7.958e-10	173480	0	173480	2	Astle-W_Blood-Cell-Traits_EUR_2016
rs2271342	rs2271342	C	T	rs12682352	T	C	0.98398	0.99196	White blood cell count	Astle W	27863252	European	0.01986	0.003577	2.831e-08	173480	0	173480	2	Astle-W_Blood-Cell-Traits_EUR_2016
rs2271342	rs2271342	C	T	rs7832968	G	A	0.9681	0.98789	White blood cell count	Astle W	27863252	European	0.01957	0.00358	4.583e-08	173480	0	173480	2	Astle-W_Blood-Cell-Traits_EUR_2016
rs2271342	rs2271342	C	T	rs2409091	G	A	0.9681	0.98789	White blood cell count	Astle W	27863252	European	0.0197	0.00358	3.75e-08	173480	0	173480	2	Astle-W_Blood-Cell-Traits_EUR_2016
rs514659	rs514659	A	C	rs514659	A	C	1	1	White blood cell count	Astle W	27863252	European	0.02564	0.003834	2.279e-11	173480	0	173480	2	Astle-W_Blood-Cell-Traits_EUR_2016
rs514659	rs514659	A	C	chr9:136143000	A	T	1	1	White blood cell count	Astle W	27863252	European	0.02561	0.003841	2.624e-11	173480	0	173480	2	Astle-W_Blood-Cell-Traits_EUR_2016
rs514659	rs514659	A	C	chr9:136143372	C	T	1	1	White blood cell count	Astle W	27863252	European	0.02538	0.003842	3.917e-11	173480	0	173480	2	Astle-W_Blood-Cell-Traits_EUR_2016
rs514659	rs514659	A	C	chr9:136144427	T	C	1	1	White blood cell count	Astle W	27863252	European	0.0257	0.003837	2.096e-11	173480	0	173480	2	Astle-W_Blood-Cell-Traits_EUR_2016
rs514659	rs514659	A	C	chr9:136144873	C	T	1	1	White blood cell count	Astle W	27863252	European	0.02564	0.003837	2.332e-11	173480	0	173480	2	Astle-W_Blood-Cell-Traits_EUR_2016
rs72839449	rs72839449	A	C	rs72839449	A	C	1	1	White blood cell count	Astle W	27863252	European	0.04434	0.004521	1.042e-22	173480	0	173480	2	Astle-W_Blood-Cell-Traits_EUR_2016
rs72839449	rs72839449	A	C	rs7746199	C	T	1	1	White blood cell count	Astle W	27863252	European	0.04427	0.00452	1.185e-22	173480	0	173480	2	Astle-W_Blood-Cell-Traits_EUR_2016
rs72839449	rs72839449	A	C	rs2893910	A	T	1	1	White blood cell count	Astle W	27863252	European	0.04419	0.00452	1.427e-22	173480	0	173480	2	Astle-W_Blood-Cell-Traits_EUR_2016
rs72839449	rs72839449	A	C	rs13211166	T	A	0.99303	1	White blood cell count	Astle W	27863252	European	0.04437	0.004522	9.919e-23	173480	0	173480	2	Astle-W_Blood-Cell-Traits_EUR_2016
rs535776589	rs535776589	C	G	rs535776589	C	G	1	1	White blood cell count	Astle W	27863252	European	-0.04327	0.004808	2.228e-19	173480	0	173480	2	Astle-W_Blood-Cell-Traits_EUR_2016
rs535776589	rs535776589	C	G	chr6:31648132	C	G	1	1	White blood cell count	Astle W	27863252	European	-0.0468	0.004819	2.671e-22	173480	0	173480	2	Astle-W_Blood-Cell-Traits_EUR_2016
rs535776589	rs535776589	C	G	chr6:31648133	C	G	1	1	White blood cell count	Astle W	27863252	European	-0.0468	0.004819	2.671e-22	173480	0	173480	2	Astle-W_Blood-Cell-Traits_EUR_2016
rs3130679	rs3130679	A	G	rs3130679	A	G	1	1	White blood cell count	Astle W	27863252	European	0.1082	0.005279	2.34e-93	173480	0	173480	2	Astle-W_Blood-Cell-Traits_EUR_2016
rs3130679	rs3130679	A	G	rs3131383	G	T	1	1	White blood cell count	Astle W	27863252	European	0.1072	0.005276	7.48e-92	173480	0	173480	2	Astle-W_Blood-Cell-Traits_EUR_2016
rs3130679	rs3130679	A	G	rs3101018	C	T	1	1	White blood cell count	Astle W	27863252	European	0.1078	0.005278	9.35e-93	173480	0	173480	2	Astle-W_Blood-Cell-Traits_EUR_2016
rs3130679	rs3130679	A	G	rs3131381	C	A	1	1	White blood cell count	Astle W	27863252	European	0.1079	0.005277	6.65e-93	173480	0	173480	2	Astle-W_Blood-Cell-Traits_EUR_2016
rs3130679	rs3130679	A	G	rs3131380	A	G	1	1	White blood cell count	Astle W	27863252	European	0.108	0.005277	5.06e-93	173480	0	173480	2	Astle-W_Blood-Cell-Traits_EUR_2016
rs1429934	rs1429934	C	T	rs1429934	C	T	1	1	White blood cell count	Astle W	27863252	European	-0.02245	0.003816	4.02e-09	173480	0	173480	2	Astle-W_Blood-Cell-Traits_EUR_2016
rs1429934	rs1429934	C	T	rs1623003	C	T	0.98688	0.9956	White blood cell count	Astle W	27863252	European	-0.02192	0.003847	1.207e-08	173480	0	173480	2	Astle-W_Blood-Cell-Traits_EUR_2016
rs1429934	rs1429934	C	T	rs1788763	C	T	0.9524	0.98235	White blood cell count	Astle W	27863252	European	-0.02384	0.003764	2.407e-10	173480	0	173480	2	Astle-W_Blood-Cell-Traits_EUR_2016
rs1429934	rs1429934	C	T	rs1788762	G	C	0.9524	0.98235	White blood cell count	Astle W	27863252	European	-0.0238	0.003764	2.567e-10	173480	0	173480	2	Astle-W_Blood-Cell-Traits_EUR_2016
rs1429934	rs1429934	C	T	rs2472610	T	C	0.9524	0.98235	White blood cell count	Astle W	27863252	European	-0.02373	0.003766	2.924e-10	173480	0	173480	2	Astle-W_Blood-Cell-Traits_EUR_2016
rs3131062	rs3131062	A	T	rs3131062	A	T	1	1	White blood cell count	Astle W	27863252	European	-0.06685	0.004631	3.112e-47	173480	0	173480	2	Astle-W_Blood-Cell-Traits_EUR_2016
rs3131062	rs3131062	A	T	rs3129986	T	C	0.98226	1	White blood cell count	Astle W	27863252	European	-0.06696	0.004637	2.827e-47	173480	0	173480	2	Astle-W_Blood-Cell-Traits_EUR_2016
rs429358	rs429358	C	T	rs429358	C	T	1	1	Whole body fat mass	Neale B	UKBB	European	-0.02262	0.003263	4.136e-12	330762	0	330762	1	Neale-B_UKBB_EUR_2017
rs1229984	rs1229984	T	C	rs1229984	T	C	1	1	Whole body fat mass	Neale B	UKBB	European	-0.04542	0.008004	1.398e-08	330762	0	330762	1	Neale-B_UKBB_EUR_2017
rs1338549	rs1338549	T	G	rs1338549	T	G	1	1	Whole body fat mass	Neale B	UKBB	European	-0.01617	0.002382	1.145e-11	330762	0	330762	1	Neale-B_UKBB_EUR_2017
rs1338549	rs1338549	T	G	rs1933721	G	C	0.99602	1	Whole body fat mass	Neale B	UKBB	European	-0.01612	0.002381	1.294e-11	330762	0	330762	1	Neale-B_UKBB_EUR_2017
rs1338549	rs1338549	T	G	rs12189679	A	G	0.99602	1	Whole body fat mass	Neale B	UKBB	European	-0.01604	0.002378	1.522e-11	330762	0	330762	1	Neale-B_UKBB_EUR_2017
rs1338549	rs1338549	T	G	rs2039722	G	A	0.99208	1	Whole body fat mass	Neale B	UKBB	European	-0.0159	0.002379	2.335e-11	330762	0	330762	1	Neale-B_UKBB_EUR_2017
rs7188250	rs7188250	C	T	rs7188250	C	T	1	1	Whole body fat mass	Neale B	UKBB	European	0.05543	0.002404	1.58e-117	330762	0	330762	1	Neale-B_UKBB_EUR_2017
rs7188250	rs7188250	C	T	rs72805612	A	G	0.99188	1	Whole body fat mass	Neale B	UKBB	European	0.0558	0.002406	6.439e-119	330762	0	330762	1	Neale-B_UKBB_EUR_2017
rs7188250	rs7188250	C	T	rs62033413	G	C	0.98782	0.99591	Whole body fat mass	Neale B	UKBB	European	0.05585	0.002406	4.124e-119	330762	0	330762	1	Neale-B_UKBB_EUR_2017
rs7188250	rs7188250	C	T	rs72805611	T	C	0.98782	0.99591	Whole body fat mass	Neale B	UKBB	European	0.05583	0.002405	4.405e-119	330762	0	330762	1	Neale-B_UKBB_EUR_2017
rs7188250	rs7188250	C	T	rs11075993	T	G	0.98377	0.99185	Whole body fat mass	Neale B	UKBB	European	0.05575	0.002406	9.644e-119	330762	0	330762	1	Neale-B_UKBB_EUR_2017
rs12189679	rs12189679	A	G	rs12189679	A	G	1	1	Whole body fat mass	Neale B	UKBB	European	-0.01604	0.002378	1.522e-11	330762	0	330762	1	Neale-B_UKBB_EUR_2017
rs12189679	rs12189679	A	G	rs1933721	G	C	1	1	Whole body fat mass	Neale B	UKBB	European	-0.01612	0.002381	1.294e-11	330762	0	330762	1	Neale-B_UKBB_EUR_2017
rs12189679	rs12189679	A	G	rs1338549	T	G	0.99602	1	Whole body fat mass	Neale B	UKBB	European	-0.01617	0.002382	1.145e-11	330762	0	330762	1	Neale-B_UKBB_EUR_2017
rs12189679	rs12189679	A	G	rs2039722	G	A	0.99602	1	Whole body fat mass	Neale B	UKBB	European	-0.0159	0.002379	2.335e-11	330762	0	330762	1	Neale-B_UKBB_EUR_2017
rs12253527	rs12253527	A	G	rs12253527	A	G	1	1	Whole body fat mass	Neale B	UKBB	European	0.02105	0.002542	1.208e-16	330762	0	330762	1	Neale-B_UKBB_EUR_2017
rs12253527	rs12253527	A	G	rs10828247	G	A	0.91246	1	Whole body fat mass	Neale B	UKBB	European	0.02145	0.002498	8.917e-18	330762	0	330762	1	Neale-B_UKBB_EUR_2017
rs12253527	rs12253527	A	G	rs7098100	A	G	0.91117	0.98642	Whole body fat mass	Neale B	UKBB	European	0.02084	0.002501	8.116e-17	330762	0	330762	1	Neale-B_UKBB_EUR_2017
rs11649091	rs11649091	G	T	rs11649091	G	T	1	1	Whole body fat mass	Neale B	UKBB	European	0.05218	0.002393	2.395e-105	330762	0	330762	1	Neale-B_UKBB_EUR_2017
rs11649091	rs11649091	G	T	rs72805612	A	G	0.89598	0.99574	Whole body fat mass	Neale B	UKBB	European	0.0558	0.002406	6.439e-119	330762	0	330762	1	Neale-B_UKBB_EUR_2017
rs11649091	rs11649091	G	T	rs12149832	A	G	0.89229	0.99573	Whole body fat mass	Neale B	UKBB	European	0.05574	0.002405	9.558e-119	330762	0	330762	1	Neale-B_UKBB_EUR_2017
rs11649091	rs11649091	G	T	rs62033413	G	C	0.89199	0.99149	Whole body fat mass	Neale B	UKBB	European	0.05585	0.002406	4.124e-119	330762	0	330762	1	Neale-B_UKBB_EUR_2017
rs11649091	rs11649091	G	T	rs72805611	T	C	0.89199	0.99149	Whole body fat mass	Neale B	UKBB	European	0.05583	0.002405	4.405e-119	330762	0	330762	1	Neale-B_UKBB_EUR_2017
rs10946808	rs10946808	A	G	rs10946808	A	G	1	1	Whole body fat mass	Neale B	UKBB	European	0.03526	0.002668	7.021e-40	330762	0	330762	1	Neale-B_UKBB_EUR_2017
rs10946808	rs10946808	A	G	rs80292109	A	G	0.99048	0.99523	Whole body fat mass	Neale B	UKBB	European	0.03453	0.002673	3.673e-38	330762	0	330762	1	Neale-B_UKBB_EUR_2017
rs10946808	rs10946808	A	G	rs9358912	G	T	0.98577	0.99523	Whole body fat mass	Neale B	UKBB	European	0.03545	0.002671	3.334e-40	330762	0	330762	1	Neale-B_UKBB_EUR_2017
rs10946808	rs10946808	A	G	rs811041	C	G	0.92331	1	Whole body fat mass	Neale B	UKBB	European	0.03342	0.002638	9.185e-37	330762	0	330762	1	Neale-B_UKBB_EUR_2017
rs76395182	rs76395182	G	T	rs62250717	G	C	0.90909	1	Whole body fat mass	Neale B	UKBB	European	-0.01345	0.002451	4.079e-08	330762	0	330762	1	Neale-B_UKBB_EUR_2017
rs76395182	rs76395182	G	T	rs7624108	T	G	0.90909	1	Whole body fat mass	Neale B	UKBB	European	-0.01361	0.00245	2.817e-08	330762	0	330762	1	Neale-B_UKBB_EUR_2017
rs76395182	rs76395182	G	T	rs67174538	C	T	0.90909	1	Whole body fat mass	Neale B	UKBB	European	-0.01362	0.00245	2.699e-08	330762	0	330762	1	Neale-B_UKBB_EUR_2017
rs76395182	rs76395182	G	T	rs7637879	C	T	0.90909	1	Whole body fat mass	Neale B	UKBB	European	-0.01358	0.002451	2.999e-08	330762	0	330762	1	Neale-B_UKBB_EUR_2017
rs62250717	rs62250717	C	G	rs62250717	C	G	1	1	Whole body fat mass	Neale B	UKBB	European	0.01345	0.002451	4.079e-08	330762	0	330762	1	Neale-B_UKBB_EUR_2017
rs62250717	rs62250717	C	G	rs7624108	G	T	1	1	Whole body fat mass	Neale B	UKBB	European	0.01361	0.00245	2.817e-08	330762	0	330762	1	Neale-B_UKBB_EUR_2017
rs62250717	rs62250717	C	G	rs67174538	T	C	1	1	Whole body fat mass	Neale B	UKBB	European	0.01362	0.00245	2.699e-08	330762	0	330762	1	Neale-B_UKBB_EUR_2017
rs62250717	rs62250717	C	G	rs7637879	T	C	1	1	Whole body fat mass	Neale B	UKBB	European	0.01358	0.002451	2.999e-08	330762	0	330762	1	Neale-B_UKBB_EUR_2017
rs62250717	rs62250717	C	G	rs7626594	G	A	1	1	Whole body fat mass	Neale B	UKBB	European	0.01371	0.002451	2.253e-08	330762	0	330762	1	Neale-B_UKBB_EUR_2017
rs9393688	rs9393688	A	T	rs9379833	C	A	1	1	Whole body fat mass	Neale B	UKBB	European	0.03605	0.002698	1.092e-40	330762	0	330762	1	Neale-B_UKBB_EUR_2017
rs9393688	rs9393688	A	T	rs7766641	G	A	0.96619	0.99017	Whole body fat mass	Neale B	UKBB	European	0.03676	0.002721	1.389e-41	330762	0	330762	1	Neale-B_UKBB_EUR_2017
rs9393688	rs9393688	A	T	rs62396185	G	C	0.94232	0.98027	Whole body fat mass	Neale B	UKBB	European	0.03703	0.002717	2.834e-42	330762	0	330762	1	Neale-B_UKBB_EUR_2017
rs9393688	rs9393688	A	T	rs9358912	G	T	0.9298	0.99012	Whole body fat mass	Neale B	UKBB	European	0.03545	0.002671	3.334e-40	330762	0	330762	1	Neale-B_UKBB_EUR_2017
rs7866629	rs7866629	A	T	rs7867900	A	G	0.9881	0.99601	Whole body fat mass	Neale B	UKBB	European	-0.01839	0.002381	1.116e-14	330762	0	330762	1	Neale-B_UKBB_EUR_2017
rs7866629	rs7866629	A	T	rs10738399	T	C	0.9881	0.99601	Whole body fat mass	Neale B	UKBB	European	-0.01826	0.002382	1.742e-14	330762	0	330762	1	Neale-B_UKBB_EUR_2017
rs7866629	rs7866629	A	T	rs9650684	C	A	0.96861	1	Whole body fat mass	Neale B	UKBB	European	-0.01966	0.002378	1.39e-16	330762	0	330762	1	Neale-B_UKBB_EUR_2017
rs4730110	rs4730110	C	T	rs4730115	C	T	0.9797	0.99589	Whole body fat mass	Neale B	UKBB	European	0.01312	0.002406	4.968e-08	330762	0	330762	1	Neale-B_UKBB_EUR_2017
rs4730110	rs4730110	C	T	rs4727630	G	A	0.9797	0.99589	Whole body fat mass	Neale B	UKBB	European	0.01317	0.002406	4.396e-08	330762	0	330762	1	Neale-B_UKBB_EUR_2017
rs4730110	rs4730110	C	T	rs4727631	A	G	0.9797	0.99589	Whole body fat mass	Neale B	UKBB	European	0.01315	0.002406	4.6e-08	330762	0	330762	1	Neale-B_UKBB_EUR_2017
rs3122703	rs3122703	T	A	rs150436163	A	C	0.83766	0.9871	Whole body fat mass	Neale B	UKBB	European	-0.01952	0.002372	1.86e-16	330762	0	330762	1	Neale-B_UKBB_EUR_2017
rs3122703	rs3122703	T	A	rs3122702	G	T	0.8354	0.99566	Whole body fat mass	Neale B	UKBB	European	-0.01983	0.002371	6.1e-17	330762	0	330762	1	Neale-B_UKBB_EUR_2017
rs3122703	rs3122703	T	A	rs4741516	C	T	0.8354	0.99566	Whole body fat mass	Neale B	UKBB	European	-0.0199	0.002371	4.706e-17	330762	0	330762	1	Neale-B_UKBB_EUR_2017
rs3130048	rs3130048	C	T	rs3130048	C	T	1	1	Whole body fat mass	Neale B	UKBB	European	0.02189	0.002633	9.168e-17	330762	0	330762	1	Neale-B_UKBB_EUR_2017
rs2183271	rs2183271	T	C	rs2183271	T	C	1	1	Whole body fat mass	Neale B	UKBB	European	-0.01865	0.002472	4.506e-14	330762	0	330762	1	Neale-B_UKBB_EUR_2017
rs12716979	rs12716979	G	T	rs12716979	G	T	1	1	Whole body fat mass	Neale B	UKBB	European	-0.02235	0.002466	1.244e-19	330762	0	330762	1	Neale-B_UKBB_EUR_2017
rs12716979	rs12716979	G	T	rs4889606	G	A	0.9958	1	Whole body fat mass	Neale B	UKBB	European	-0.02224	0.002453	1.258e-19	330762	0	330762	1	Neale-B_UKBB_EUR_2017
rs12716979	rs12716979	G	T	rs9926533	T	C	0.99162	1	Whole body fat mass	Neale B	UKBB	European	-0.02202	0.002454	2.919e-19	330762	0	330762	1	Neale-B_UKBB_EUR_2017
rs12716979	rs12716979	G	T	rs11150604	T	A	0.95451	0.98729	Whole body fat mass	Neale B	UKBB	European	-0.022	0.002446	2.38e-19	330762	0	330762	1	Neale-B_UKBB_EUR_2017
rs12716979	rs12716979	G	T	rs9939558	A	T	0.95451	0.98729	Whole body fat mass	Neale B	UKBB	European	-0.02194	0.002446	2.982e-19	330762	0	330762	1	Neale-B_UKBB_EUR_2017
rs303754	rs303754	G	T	rs303754	G	T	1	1	Whole body fat mass	Neale B	UKBB	European	-0.02201	0.00239	3.353e-20	330762	0	330762	1	Neale-B_UKBB_EUR_2017
rs303754	rs303754	G	T	rs167336	C	T	0.92614	1	Whole body fat mass	Neale B	UKBB	European	-0.02162	0.002394	1.709e-19	330762	0	330762	1	Neale-B_UKBB_EUR_2017
rs303754	rs303754	G	T	rs11873508	G	A	0.92237	1	Whole body fat mass	Neale B	UKBB	European	-0.02183	0.002393	7.533e-20	330762	0	330762	1	Neale-B_UKBB_EUR_2017
rs303754	rs303754	G	T	rs34385798	C	A	0.92237	1	Whole body fat mass	Neale B	UKBB	European	-0.02166	0.002396	1.597e-19	330762	0	330762	1	Neale-B_UKBB_EUR_2017
rs4988235	rs4988235	A	G	rs4988235	A	G	1	1	Whole body fat mass	Neale B	UKBB	European	0.01589	0.002802	1.41e-08	330762	0	330762	1	Neale-B_UKBB_EUR_2017
rs4988235	rs4988235	A	G	rs182549	T	C	0.99602	1	Whole body fat mass	Neale B	UKBB	European	0.01655	0.00281	3.847e-09	330762	0	330762	1	Neale-B_UKBB_EUR_2017
rs4988235	rs4988235	A	G	rs6754311	T	C	0.96456	0.988	Whole body fat mass	Neale B	UKBB	European	0.01563	0.002804	2.478e-08	330762	0	330762	1	Neale-B_UKBB_EUR_2017
rs4988235	rs4988235	A	G	rs12465802	G	A	0.91909	0.9877	Whole body fat mass	Neale B	UKBB	European	0.01507	0.002748	4.144e-08	330762	0	330762	1	Neale-B_UKBB_EUR_2017
rs9954833	rs9954833	C	T	rs9954833	C	T	1	1	Whole body fat mass	Neale B	UKBB	European	0.01723	0.002495	5.084e-12	330762	0	330762	1	Neale-B_UKBB_EUR_2017
rs9954833	rs9954833	C	T	rs9948750	C	G	1	1	Whole body fat mass	Neale B	UKBB	European	0.01721	0.002496	5.45e-12	330762	0	330762	1	Neale-B_UKBB_EUR_2017
rs9954833	rs9954833	C	T	rs9961441	A	G	0.99562	1	Whole body fat mass	Neale B	UKBB	European	0.01738	0.002501	3.657e-12	330762	0	330762	1	Neale-B_UKBB_EUR_2017
rs9954833	rs9954833	C	T	rs59499656	A	T	0.94834	0.9867	Whole body fat mass	Neale B	UKBB	European	0.01801	0.002501	5.983e-13	330762	0	330762	1	Neale-B_UKBB_EUR_2017
rs9954833	rs9954833	C	T	rs9965184	A	T	0.94834	0.9867	Whole body fat mass	Neale B	UKBB	European	0.01819	0.0025	3.475e-13	330762	0	330762	1	Neale-B_UKBB_EUR_2017
rs13107325	rs13107325	T	C	rs13107325	T	C	1	1	Whole body fat mass	Neale B	UKBB	European	0.04296	0.004512	1.741e-21	330762	0	330762	1	Neale-B_UKBB_EUR_2017
rs13107325	rs13107325	T	C	rs13135092	G	A	0.92421	1	Whole body fat mass	Neale B	UKBB	European	0.04173	0.004316	4.126e-22	330762	0	330762	1	Neale-B_UKBB_EUR_2017
rs13107325	rs13107325	T	C	rs35225200	C	A	0.84813	1	Whole body fat mass	Neale B	UKBB	European	0.03986	0.004427	2.191e-19	330762	0	330762	1	Neale-B_UKBB_EUR_2017
rs13107325	rs13107325	T	C	rs35518360	T	A	0.84813	1	Whole body fat mass	Neale B	UKBB	European	0.03973	0.004419	2.487e-19	330762	0	330762	1	Neale-B_UKBB_EUR_2017
rs814573	rs814573	T	A	rs56131196	A	G	0.90762	0.96787	Whole body fat mass	Neale B	UKBB	European	-0.02042	0.003014	1.246e-11	330762	0	330762	1	Neale-B_UKBB_EUR_2017
rs814573	rs814573	T	A	rs4420638	G	A	0.90762	0.96787	Whole body fat mass	Neale B	UKBB	European	-0.02036	0.003012	1.393e-11	330762	0	330762	1	Neale-B_UKBB_EUR_2017
rs814573	rs814573	T	A	rs12721051	G	C	0.8956	0.96145	Whole body fat mass	Neale B	UKBB	European	-0.02038	0.003017	1.449e-11	330762	0	330762	1	Neale-B_UKBB_EUR_2017
rs55872725	rs55872725	C	T	rs55872725	C	T	1	1	Whole body fat mass	Neale B	UKBB	European	-0.06079	0.002414	9.729e-140	330762	0	330762	1	Neale-B_UKBB_EUR_2017
rs55872725	rs55872725	C	T	rs1421085	T	C	1	1	Whole body fat mass	Neale B	UKBB	European	-0.0608	0.002415	9.151e-140	330762	0	330762	1	Neale-B_UKBB_EUR_2017
rs55872725	rs55872725	C	T	rs11642015	C	T	1	1	Whole body fat mass	Neale B	UKBB	European	-0.0609	0.002415	3.041e-140	330762	0	330762	1	Neale-B_UKBB_EUR_2017
rs55872725	rs55872725	C	T	rs62048402	G	A	1	1	Whole body fat mass	Neale B	UKBB	European	-0.06088	0.002415	3.947e-140	330762	0	330762	1	Neale-B_UKBB_EUR_2017
rs55872725	rs55872725	C	T	rs1558902	T	A	1	1	Whole body fat mass	Neale B	UKBB	European	-0.06088	0.002415	4.015e-140	330762	0	330762	1	Neale-B_UKBB_EUR_2017
rs13135092	rs13135092	A	G	rs13135092	A	G	1	1	Whole body fat mass	Neale B	UKBB	European	-0.04173	0.004316	4.126e-22	330762	0	330762	1	Neale-B_UKBB_EUR_2017
rs13135092	rs13135092	A	G	rs13107325	C	T	0.92421	1	Whole body fat mass	Neale B	UKBB	European	-0.04296	0.004512	1.741e-21	330762	0	330762	1	Neale-B_UKBB_EUR_2017
rs13135092	rs13135092	A	G	rs35225200	A	C	0.91769	1	Whole body fat mass	Neale B	UKBB	European	-0.03986	0.004427	2.191e-19	330762	0	330762	1	Neale-B_UKBB_EUR_2017
rs13135092	rs13135092	A	G	rs35518360	A	T	0.91769	1	Whole body fat mass	Neale B	UKBB	European	-0.03973	0.004419	2.487e-19	330762	0	330762	1	Neale-B_UKBB_EUR_2017
rs10810499	rs10810499	C	T	rs10756726	C	A	0.94441	1	Whole body fat mass	Neale B	UKBB	European	-0.01931	0.002439	2.418e-15	330762	0	330762	1	Neale-B_UKBB_EUR_2017
rs1927696	rs1927696	A	G	rs1927696	A	G	1	1	Whole body fat mass	Neale B	UKBB	European	-0.01823	0.00238	1.898e-14	330762	0	330762	1	Neale-B_UKBB_EUR_2017
rs1927696	rs1927696	A	G	rs2225181	A	T	0.99592	1	Whole body fat mass	Neale B	UKBB	European	-0.01828	0.002382	1.649e-14	330762	0	330762	1	Neale-B_UKBB_EUR_2017
rs1927696	rs1927696	A	G	rs735962	A	T	0.98782	0.99591	Whole body fat mass	Neale B	UKBB	European	-0.01853	0.002381	7.183e-15	330762	0	330762	1	Neale-B_UKBB_EUR_2017
rs1927696	rs1927696	A	G	rs3008681	C	G	0.97976	0.9959	Whole body fat mass	Neale B	UKBB	European	-0.0182	0.002381	2.074e-14	330762	0	330762	1	Neale-B_UKBB_EUR_2017
rs1927696	rs1927696	A	G	rs1328286	A	G	0.96765	0.99176	Whole body fat mass	Neale B	UKBB	European	-0.01936	0.002387	5.166e-16	330762	0	330762	1	Neale-B_UKBB_EUR_2017
rs9955276	rs9955276	C	T	rs9955276	C	T	1	1	Whole body fat mass	Neale B	UKBB	European	-0.02062	0.003383	1.093e-09	330762	0	330762	1	Neale-B_UKBB_EUR_2017
rs9955276	rs9955276	C	T	rs8097544	A	G	0.99182	1	Whole body fat mass	Neale B	UKBB	European	-0.02051	0.003375	1.221e-09	330762	0	330762	1	Neale-B_UKBB_EUR_2017
rs9955276	rs9955276	C	T	rs8097672	A	T	0.99182	1	Whole body fat mass	Neale B	UKBB	European	-0.02053	0.003376	1.184e-09	330762	0	330762	1	Neale-B_UKBB_EUR_2017
rs9955276	rs9955276	C	T	rs60764613	G	T	0.99182	1	Whole body fat mass	Neale B	UKBB	European	-0.02065	0.00338	9.957e-10	330762	0	330762	1	Neale-B_UKBB_EUR_2017
rs9955276	rs9955276	C	T	rs1371274	A	C	0.9026	0.96604	Whole body fat mass	Neale B	UKBB	European	-0.02014	0.003434	4.514e-09	330762	0	330762	1	Neale-B_UKBB_EUR_2017
rs188694433	rs188694433	C	T	rs188694433	C	T	1	1	Whole body fat mass	Neale B	UKBB	European	-0.01558	0.002714	9.486e-09	330762	0	330762	1	Neale-B_UKBB_EUR_2017
rs3088215	rs3088215	A	C	rs3088215	A	C	1	1	Whole body fat mass	Neale B	UKBB	European	-0.0311	0.002415	6.26e-38	330762	0	330762	1	Neale-B_UKBB_EUR_2017
rs3088215	rs3088215	A	C	rs78613234	T	C	1	1	Whole body fat mass	Neale B	UKBB	European	-0.03112	0.002415	5.679e-38	330762	0	330762	1	Neale-B_UKBB_EUR_2017
rs3088215	rs3088215	A	C	rs62036624	G	T	1	1	Whole body fat mass	Neale B	UKBB	European	-0.03112	0.002415	5.61e-38	330762	0	330762	1	Neale-B_UKBB_EUR_2017
rs3088215	rs3088215	A	C	rs55991577	C	T	1	1	Whole body fat mass	Neale B	UKBB	European	-0.03106	0.002415	7.575e-38	330762	0	330762	1	Neale-B_UKBB_EUR_2017
rs3088215	rs3088215	A	C	rs56358680	A	G	1	1	Whole body fat mass	Neale B	UKBB	European	-0.03106	0.002415	7.558e-38	330762	0	330762	1	Neale-B_UKBB_EUR_2017
rs34783010	rs34783010	G	T	rs34783010	G	T	1	1	Whole body fat mass	Neale B	UKBB	European	0.03041	0.002992	2.896e-24	330762	0	330762	1	Neale-B_UKBB_EUR_2017
rs34783010	rs34783010	G	T	rs11672660	C	T	1	1	Whole body fat mass	Neale B	UKBB	European	0.03045	0.002991	2.445e-24	330762	0	330762	1	Neale-B_UKBB_EUR_2017
rs34783010	rs34783010	G	T	rs1800437	G	C	1	1	Whole body fat mass	Neale B	UKBB	European	0.03049	0.00299	2.052e-24	330762	0	330762	1	Neale-B_UKBB_EUR_2017
rs34783010	rs34783010	G	T	rs10423928	T	A	1	1	Whole body fat mass	Neale B	UKBB	European	0.03071	0.00299	9.545e-25	330762	0	330762	1	Neale-B_UKBB_EUR_2017
rs34783010	rs34783010	G	T	rs2238691	G	A	0.99411	1	Whole body fat mass	Neale B	UKBB	European	0.0304	0.002992	3.035e-24	330762	0	330762	1	Neale-B_UKBB_EUR_2017
rs1243179	rs1243179	A	G	rs1243179	A	G	1	1	Whole body fat mass	Neale B	UKBB	European	-0.0219	0.00257	1.603e-17	330762	0	330762	1	Neale-B_UKBB_EUR_2017
rs1243179	rs1243179	A	G	rs11012750	A	G	0.98664	1	Whole body fat mass	Neale B	UKBB	European	-0.02226	0.002569	4.529e-18	330762	0	330762	1	Neale-B_UKBB_EUR_2017
rs1243179	rs1243179	A	G	rs1243187	T	C	0.98663	0.99552	Whole body fat mass	Neale B	UKBB	European	-0.02185	0.002563	1.564e-17	330762	0	330762	1	Neale-B_UKBB_EUR_2017
rs1243179	rs1243179	A	G	rs61850044	A	G	0.98224	1	Whole body fat mass	Neale B	UKBB	European	-0.02203	0.002571	1.041e-17	330762	0	330762	1	Neale-B_UKBB_EUR_2017
rs4929925	rs4929925	A	C	rs4929925	A	C	1	1	Whole body fat mass	Neale B	UKBB	European	0.01625	0.002493	7.15e-11	330762	0	330762	1	Neale-B_UKBB_EUR_2017
rs4929925	rs4929925	A	C	rs11042016	T	C	0.99576	1	Whole body fat mass	Neale B	UKBB	European	0.01614	0.002493	9.444e-11	330762	0	330762	1	Neale-B_UKBB_EUR_2017
rs4929925	rs4929925	A	C	rs10840099	C	T	0.99576	1	Whole body fat mass	Neale B	UKBB	European	0.01643	0.002495	4.51e-11	330762	0	330762	1	Neale-B_UKBB_EUR_2017
rs4929925	rs4929925	A	C	rs6486253	A	G	0.99576	1	Whole body fat mass	Neale B	UKBB	European	0.01644	0.002495	4.426e-11	330762	0	330762	1	Neale-B_UKBB_EUR_2017
rs303762	rs303762	T	C	rs303762	T	C	1	1	Whole body fat mass	Neale B	UKBB	European	-0.02013	0.002497	7.539e-16	330762	0	330762	1	Neale-B_UKBB_EUR_2017
rs303762	rs303762	T	C	rs303760	C	T	0.99562	1	Whole body fat mass	Neale B	UKBB	European	-0.02031	0.002494	3.953e-16	330762	0	330762	1	Neale-B_UKBB_EUR_2017
rs303762	rs303762	T	C	rs891389	C	T	0.98688	0.9956	Whole body fat mass	Neale B	UKBB	European	-0.02023	0.002493	4.838e-16	330762	0	330762	1	Neale-B_UKBB_EUR_2017
rs303762	rs303762	T	C	rs8094509	T	A	0.98688	0.9956	Whole body fat mass	Neale B	UKBB	European	-0.02005	0.002492	8.473e-16	330762	0	330762	1	Neale-B_UKBB_EUR_2017
rs303762	rs303762	T	C	rs1652342	T	C	0.98688	0.9956	Whole body fat mass	Neale B	UKBB	European	-0.01999	0.00249	9.92e-16	330762	0	330762	1	Neale-B_UKBB_EUR_2017
rs9972653	rs9972653	G	T	rs9972653	G	T	1	1	Whole body fat mass	Neale B	UKBB	European	-0.0591	0.002423	2.961e-131	330762	0	330762	1	Neale-B_UKBB_EUR_2017
rs9972653	rs9972653	G	T	rs17817497	T	C	0.9959	1	Whole body fat mass	Neale B	UKBB	European	-0.05923	0.002424	1.011e-131	330762	0	330762	1	Neale-B_UKBB_EUR_2017
rs9972653	rs9972653	G	T	rs7193144	T	C	0.99182	0.9959	Whole body fat mass	Neale B	UKBB	European	-0.05926	0.002424	7.393e-132	330762	0	330762	1	Neale-B_UKBB_EUR_2017
rs9972653	rs9972653	G	T	rs62033399	C	T	0.99182	0.9959	Whole body fat mass	Neale B	UKBB	European	-0.05925	0.002424	8.23e-132	330762	0	330762	1	Neale-B_UKBB_EUR_2017
rs9972653	rs9972653	G	T	rs8043757	A	T	0.99182	0.9959	Whole body fat mass	Neale B	UKBB	European	-0.05881	0.002423	5.247e-130	330762	0	330762	1	Neale-B_UKBB_EUR_2017
rs17175602	rs17175602	C	T	rs17175602	C	T	1	1	Whole body fat mass	Neale B	UKBB	European	0.03926	0.002674	9.259e-49	330762	0	330762	1	Neale-B_UKBB_EUR_2017
rs17175602	rs17175602	C	T	rs12955983	G	A	1	1	Whole body fat mass	Neale B	UKBB	European	0.03927	0.002676	9.202e-49	330762	0	330762	1	Neale-B_UKBB_EUR_2017
rs17175602	rs17175602	C	T	rs11665563	T	C	1	1	Whole body fat mass	Neale B	UKBB	European	0.03927	0.002675	9.402e-49	330762	0	330762	1	Neale-B_UKBB_EUR_2017
rs17175602	rs17175602	C	T	rs11663816	C	T	1	1	Whole body fat mass	Neale B	UKBB	European	0.03929	0.002676	8.629e-49	330762	0	330762	1	Neale-B_UKBB_EUR_2017
rs17175602	rs17175602	C	T	rs11664883	A	T	1	1	Whole body fat mass	Neale B	UKBB	European	0.03925	0.002675	1.013e-48	330762	0	330762	1	Neale-B_UKBB_EUR_2017
rs2039722	rs2039722	G	A	rs2039722	G	A	1	1	Whole body fat mass	Neale B	UKBB	European	-0.0159	0.002379	2.335e-11	330762	0	330762	1	Neale-B_UKBB_EUR_2017
rs2039722	rs2039722	G	A	rs1933721	G	C	0.99602	1	Whole body fat mass	Neale B	UKBB	European	-0.01612	0.002381	1.294e-11	330762	0	330762	1	Neale-B_UKBB_EUR_2017
rs2039722	rs2039722	G	A	rs9401250	T	C	0.99602	1	Whole body fat mass	Neale B	UKBB	European	-0.01602	0.002379	1.663e-11	330762	0	330762	1	Neale-B_UKBB_EUR_2017
rs2039722	rs2039722	G	A	rs4142530	C	T	0.99602	1	Whole body fat mass	Neale B	UKBB	European	-0.01605	0.002376	1.434e-11	330762	0	330762	1	Neale-B_UKBB_EUR_2017
rs12149832	rs12149832	A	G	rs12149832	A	G	1	1	Whole body fat mass	Neale B	UKBB	European	0.05574	0.002405	9.558e-119	330762	0	330762	1	Neale-B_UKBB_EUR_2017
rs12149832	rs12149832	A	G	rs72805612	A	G	0.9878	0.99591	Whole body fat mass	Neale B	UKBB	European	0.0558	0.002406	6.439e-119	330762	0	330762	1	Neale-B_UKBB_EUR_2017
rs12149832	rs12149832	A	G	rs12149574	G	C	0.98381	1	Whole body fat mass	Neale B	UKBB	European	0.05573	0.002405	9.987e-119	330762	0	330762	1	Neale-B_UKBB_EUR_2017
rs12149832	rs12149832	A	G	rs62033413	G	C	0.98375	0.9959	Whole body fat mass	Neale B	UKBB	European	0.05585	0.002406	4.124e-119	330762	0	330762	1	Neale-B_UKBB_EUR_2017
rs12149832	rs12149832	A	G	rs72805611	T	C	0.98375	0.9959	Whole body fat mass	Neale B	UKBB	European	0.05583	0.002405	4.405e-119	330762	0	330762	1	Neale-B_UKBB_EUR_2017
rs62033406	rs62033406	A	G	rs62033406	A	G	1	1	Whole body fat mass	Neale B	UKBB	European	-0.05749	0.002408	7.708e-126	330762	0	330762	1	Neale-B_UKBB_EUR_2017
rs62033406	rs62033406	A	G	rs7206410	T	C	0.89965	1	Whole body fat mass	Neale B	UKBB	European	-0.05892	0.002424	2.053e-130	330762	0	330762	1	Neale-B_UKBB_EUR_2017
rs62033406	rs62033406	A	G	rs7202116	A	G	0.89965	1	Whole body fat mass	Neale B	UKBB	European	-0.05898	0.002424	1.135e-130	330762	0	330762	1	Neale-B_UKBB_EUR_2017
rs62033406	rs62033406	A	G	rs7202296	A	G	0.89965	1	Whole body fat mass	Neale B	UKBB	European	-0.05897	0.002424	1.328e-130	330762	0	330762	1	Neale-B_UKBB_EUR_2017
rs62033406	rs62033406	A	G	rs66908032	C	A	0.89965	1	Whole body fat mass	Neale B	UKBB	European	-0.05891	0.002424	2.458e-130	330762	0	330762	1	Neale-B_UKBB_EUR_2017
rs62033400	rs62033400	A	G	rs62033400	A	G	1	1	Whole body fat mass	Neale B	UKBB	European	-0.05936	0.002424	2.455e-132	330762	0	330762	1	Neale-B_UKBB_EUR_2017
rs62033400	rs62033400	A	G	rs8063057	T	C	1	1	Whole body fat mass	Neale B	UKBB	European	-0.05882	0.002423	4.483e-130	330762	0	330762	1	Neale-B_UKBB_EUR_2017
rs62033400	rs62033400	A	G	rs7187250	C	A	0.9959	1	Whole body fat mass	Neale B	UKBB	European	-0.0593	0.002425	5.527e-132	330762	0	330762	1	Neale-B_UKBB_EUR_2017
rs62033400	rs62033400	A	G	rs17817449	T	G	0.9959	1	Whole body fat mass	Neale B	UKBB	European	-0.05887	0.002423	2.773e-130	330762	0	330762	1	Neale-B_UKBB_EUR_2017
rs62033400	rs62033400	A	G	rs8051591	A	G	0.9959	1	Whole body fat mass	Neale B	UKBB	European	-0.05899	0.002423	9.076e-131	330762	0	330762	1	Neale-B_UKBB_EUR_2017
rs9815930	rs9815930	A	T	rs2230590	T	C	0.96851	0.99198	Whole body fat mass	Neale B	UKBB	European	-0.02635	0.00237	1.03e-28	330762	0	330762	1	Neale-B_UKBB_EUR_2017
rs9815930	rs9815930	A	T	rs3774758	C	G	0.96851	0.99198	Whole body fat mass	Neale B	UKBB	European	-0.02633	0.002368	1.003e-28	330762	0	330762	1	Neale-B_UKBB_EUR_2017
rs9815930	rs9815930	A	T	rs3733135	G	A	0.96851	0.99198	Whole body fat mass	Neale B	UKBB	European	-0.02638	0.002368	7.933e-29	330762	0	330762	1	Neale-B_UKBB_EUR_2017
rs9815930	rs9815930	A	T	rs9848497	T	C	0.96851	0.99198	Whole body fat mass	Neale B	UKBB	European	-0.02639	0.002368	7.749e-29	330762	0	330762	1	Neale-B_UKBB_EUR_2017
rs9357004	rs9357004	C	T	rs9357004	C	T	1	1	Whole body fat mass	Neale B	UKBB	European	-0.02468	0.002368	1.948e-25	330762	0	330762	1	Neale-B_UKBB_EUR_2017
rs9357004	rs9357004	C	T	rs6908328	A	C	0.90722	0.98752	Whole body fat mass	Neale B	UKBB	European	-0.02421	0.002371	1.809e-24	330762	0	330762	1	Neale-B_UKBB_EUR_2017
rs9357004	rs9357004	C	T	rs7746807	A	C	0.90722	0.98752	Whole body fat mass	Neale B	UKBB	European	-0.02399	0.002367	3.985e-24	330762	0	330762	1	Neale-B_UKBB_EUR_2017
rs9357004	rs9357004	C	T	rs34916901	T	G	0.89939	0.97928	Whole body fat mass	Neale B	UKBB	European	-0.02418	0.002367	1.658e-24	330762	0	330762	1	Neale-B_UKBB_EUR_2017
rs9357004	rs9357004	C	T	rs1124999	T	G	0.89939	0.97928	Whole body fat mass	Neale B	UKBB	European	-0.02412	0.002367	2.231e-24	330762	0	330762	1	Neale-B_UKBB_EUR_2017
rs157592	rs157592	C	A	rs56131196	A	G	0.92579	0.9934	Whole body fat mass	Neale B	UKBB	European	-0.02042	0.003014	1.246e-11	330762	0	330762	1	Neale-B_UKBB_EUR_2017
rs157592	rs157592	C	A	rs4420638	G	A	0.92579	0.9934	Whole body fat mass	Neale B	UKBB	European	-0.02036	0.003012	1.393e-11	330762	0	330762	1	Neale-B_UKBB_EUR_2017
rs157592	rs157592	C	A	rs12721051	G	C	0.91353	0.98681	Whole body fat mass	Neale B	UKBB	European	-0.02038	0.003017	1.449e-11	330762	0	330762	1	Neale-B_UKBB_EUR_2017
rs72805612	rs72805612	A	G	rs72805612	A	G	1	1	Whole body fat mass	Neale B	UKBB	European	0.0558	0.002406	6.439e-119	330762	0	330762	1	Neale-B_UKBB_EUR_2017
rs72805612	rs72805612	A	G	rs62033413	G	C	0.99592	1	Whole body fat mass	Neale B	UKBB	European	0.05585	0.002406	4.124e-119	330762	0	330762	1	Neale-B_UKBB_EUR_2017
rs72805612	rs72805612	A	G	rs72805611	T	C	0.99592	1	Whole body fat mass	Neale B	UKBB	European	0.05583	0.002405	4.405e-119	330762	0	330762	1	Neale-B_UKBB_EUR_2017
rs72805612	rs72805612	A	G	rs7188250	C	T	0.99188	1	Whole body fat mass	Neale B	UKBB	European	0.05543	0.002404	1.58e-117	330762	0	330762	1	Neale-B_UKBB_EUR_2017
rs72805612	rs72805612	A	G	rs11075993	T	G	0.99188	1	Whole body fat mass	Neale B	UKBB	European	0.05575	0.002406	9.644e-119	330762	0	330762	1	Neale-B_UKBB_EUR_2017
rs4580876	rs4580876	A	G	rs4580876	A	G	1	1	Whole body fat mass	Neale B	UKBB	European	-0.0162	0.002375	8.974e-12	330762	0	330762	1	Neale-B_UKBB_EUR_2017
rs4580876	rs4580876	A	G	rs9401250	T	C	0.93092	1	Whole body fat mass	Neale B	UKBB	European	-0.01602	0.002379	1.663e-11	330762	0	330762	1	Neale-B_UKBB_EUR_2017
rs4580876	rs4580876	A	G	rs4142530	C	T	0.93092	1	Whole body fat mass	Neale B	UKBB	European	-0.01605	0.002376	1.434e-11	330762	0	330762	1	Neale-B_UKBB_EUR_2017
rs12419507	rs12419507	A	G	rs12419507	A	G	1	1	Whole body fat mass	Neale B	UKBB	European	0.02434	0.002412	5.945e-24	330762	0	330762	1	Neale-B_UKBB_EUR_2017
rs12419507	rs12419507	A	G	rs11039324	A	G	1	1	Whole body fat mass	Neale B	UKBB	European	0.02441	0.002413	4.574e-24	330762	0	330762	1	Neale-B_UKBB_EUR_2017
rs12419507	rs12419507	A	G	rs59360790	C	T	1	1	Whole body fat mass	Neale B	UKBB	European	0.02439	0.002412	4.966e-24	330762	0	330762	1	Neale-B_UKBB_EUR_2017
rs12419507	rs12419507	A	G	rs12798028	T	C	0.97168	0.98775	Whole body fat mass	Neale B	UKBB	European	0.0244	0.002407	3.885e-24	330762	0	330762	1	Neale-B_UKBB_EUR_2017
rs2925630	rs2925630	C	T	rs2925630	C	T	1	1	Whole body fat mass	Neale B	UKBB	European	0.03043	0.002478	1.228e-34	330762	0	330762	1	Neale-B_UKBB_EUR_2017
rs2925630	rs2925630	C	T	rs2925629	C	T	1	1	Whole body fat mass	Neale B	UKBB	European	0.03044	0.002478	1.141e-34	330762	0	330762	1	Neale-B_UKBB_EUR_2017
rs2925630	rs2925630	C	T	rs9282862	C	T	0.99554	1	Whole body fat mass	Neale B	UKBB	European	0.03041	0.002479	1.444e-34	330762	0	330762	1	Neale-B_UKBB_EUR_2017
rs12969709	rs12969709	A	C	rs12969709	A	C	1	1	Whole body fat mass	Neale B	UKBB	European	0.03952	0.002678	2.93e-49	330762	0	330762	1	Neale-B_UKBB_EUR_2017
rs12969709	rs12969709	A	C	rs8097210	G	T	0.99495	1	Whole body fat mass	Neale B	UKBB	European	0.03967	0.002678	1.233e-49	330762	0	330762	1	Neale-B_UKBB_EUR_2017
rs12969709	rs12969709	A	C	rs8089364	C	T	0.99495	1	Whole body fat mass	Neale B	UKBB	European	0.03967	0.00268	1.452e-49	330762	0	330762	1	Neale-B_UKBB_EUR_2017
rs12969709	rs12969709	A	C	rs921971	C	T	0.99495	1	Whole body fat mass	Neale B	UKBB	European	0.03965	0.002678	1.349e-49	330762	0	330762	1	Neale-B_UKBB_EUR_2017
rs663640	rs663640	T	C	rs663640	T	C	1	1	Whole body fat mass	Neale B	UKBB	European	0.04545	0.002859	7.131e-57	330762	0	330762	1	Neale-B_UKBB_EUR_2017
rs663640	rs663640	T	C	rs6567160	C	T	0.90404	1	Whole body fat mass	Neale B	UKBB	European	0.04592	0.002796	1.343e-60	330762	0	330762	1	Neale-B_UKBB_EUR_2017
rs663640	rs663640	T	C	rs663129	A	G	0.90404	1	Whole body fat mass	Neale B	UKBB	European	0.04565	0.002793	5.072e-60	330762	0	330762	1	Neale-B_UKBB_EUR_2017
rs663640	rs663640	T	C	rs571312	A	C	0.90404	1	Whole body fat mass	Neale B	UKBB	European	0.04563	0.002793	5.694e-60	330762	0	330762	1	Neale-B_UKBB_EUR_2017
rs663640	rs663640	T	C	rs523288	T	A	0.90404	1	Whole body fat mass	Neale B	UKBB	European	0.04559	0.00279	5.494e-60	330762	0	330762	1	Neale-B_UKBB_EUR_2017
rs35626515	rs35626515	C	A	rs35626515	C	A	1	1	Whole body fat mass	Neale B	UKBB	European	-0.03044	0.002412	1.67e-36	330762	0	330762	1	Neale-B_UKBB_EUR_2017
rs35626515	rs35626515	C	A	rs2411453	G	T	0.96546	0.9868	Whole body fat mass	Neale B	UKBB	European	-0.03029	0.002418	5.207e-36	330762	0	330762	1	Neale-B_UKBB_EUR_2017
rs4727631	rs4727631	A	G	rs4727631	A	G	1	1	Whole body fat mass	Neale B	UKBB	European	0.01315	0.002406	4.6e-08	330762	0	330762	1	Neale-B_UKBB_EUR_2017
rs4727631	rs4727631	A	G	rs4730115	C	T	1	1	Whole body fat mass	Neale B	UKBB	European	0.01312	0.002406	4.968e-08	330762	0	330762	1	Neale-B_UKBB_EUR_2017
rs4727631	rs4727631	A	G	rs4727630	G	A	1	1	Whole body fat mass	Neale B	UKBB	European	0.01317	0.002406	4.396e-08	330762	0	330762	1	Neale-B_UKBB_EUR_2017
rs11648192	rs11648192	T	C	rs11648192	T	C	1	1	Whole body fat mass	Neale B	UKBB	European	-0.02388	0.002484	7.188e-22	330762	0	330762	1	Neale-B_UKBB_EUR_2017
rs2526397	rs2526397	T	G	rs2526397	T	G	1	1	Whole body fat mass	Neale B	UKBB	European	0.01632	0.002482	4.819e-11	330762	0	330762	1	Neale-B_UKBB_EUR_2017
rs2526397	rs2526397	T	G	rs2526398	C	G	1	1	Whole body fat mass	Neale B	UKBB	European	0.01626	0.002482	5.716e-11	330762	0	330762	1	Neale-B_UKBB_EUR_2017
rs2526397	rs2526397	T	G	rs2526390	T	C	0.92258	1	Whole body fat mass	Neale B	UKBB	European	0.01634	0.002499	6.303e-11	330762	0	330762	1	Neale-B_UKBB_EUR_2017
rs2526397	rs2526397	T	G	rs2624841	T	C	0.91842	1	Whole body fat mass	Neale B	UKBB	European	0.01631	0.0025	6.903e-11	330762	0	330762	1	Neale-B_UKBB_EUR_2017
rs62252461	rs62252461	A	G	rs62252461	A	G	1	1	Whole body fat mass	Neale B	UKBB	European	-0.01451	0.002472	4.299e-09	330762	0	330762	1	Neale-B_UKBB_EUR_2017
rs62252461	rs62252461	A	G	rs68102233	A	G	0.97036	1	Whole body fat mass	Neale B	UKBB	European	-0.01383	0.002454	1.742e-08	330762	0	330762	1	Neale-B_UKBB_EUR_2017
rs62252461	rs62252461	A	G	rs1375559	T	C	0.97036	1	Whole body fat mass	Neale B	UKBB	European	-0.01383	0.002454	1.734e-08	330762	0	330762	1	Neale-B_UKBB_EUR_2017
rs62252461	rs62252461	A	G	rs2122236	G	T	0.97036	1	Whole body fat mass	Neale B	UKBB	European	-0.01375	0.002454	2.096e-08	330762	0	330762	1	Neale-B_UKBB_EUR_2017
rs62252461	rs62252461	A	G	rs66963835	A	C	0.97036	1	Whole body fat mass	Neale B	UKBB	European	-0.0138	0.002455	1.888e-08	330762	0	330762	1	Neale-B_UKBB_EUR_2017
rs1898874	rs1898874	T	C	rs1898874	T	C	1	1	Whole body fat mass	Neale B	UKBB	European	0.02036	0.00349	5.362e-09	330762	0	330762	1	Neale-B_UKBB_EUR_2017
rs1898874	rs1898874	T	C	rs9958909	G	T	0.97474	1	Whole body fat mass	Neale B	UKBB	European	0.02061	0.003436	2.013e-09	330762	0	330762	1	Neale-B_UKBB_EUR_2017
rs1898874	rs1898874	T	C	rs7238896	G	A	0.9256	0.98268	Whole body fat mass	Neale B	UKBB	European	0.02116	0.003426	6.569e-10	330762	0	330762	1	Neale-B_UKBB_EUR_2017
rs1898874	rs1898874	T	C	rs56042504	A	G	0.92379	0.9653	Whole body fat mass	Neale B	UKBB	European	0.01899	0.003435	3.252e-08	330762	0	330762	1	Neale-B_UKBB_EUR_2017
rs1898874	rs1898874	T	C	rs55804009	A	C	0.91575	0.95695	Whole body fat mass	Neale B	UKBB	European	0.01889	0.003432	3.695e-08	330762	0	330762	1	Neale-B_UKBB_EUR_2017
rs11879227	rs11879227	A	G	rs2287019	C	T	0.98756	1	Whole body fat mass	Neale B	UKBB	European	0.02881	0.003085	9.664e-21	330762	0	330762	1	Neale-B_UKBB_EUR_2017
rs11879227	rs11879227	A	G	rs11672660	C	T	0.90134	0.99364	Whole body fat mass	Neale B	UKBB	European	0.03045	0.002991	2.445e-24	330762	0	330762	1	Neale-B_UKBB_EUR_2017
rs11879227	rs11879227	A	G	rs34783010	G	T	0.90134	0.99364	Whole body fat mass	Neale B	UKBB	European	0.03041	0.002992	2.896e-24	330762	0	330762	1	Neale-B_UKBB_EUR_2017
rs11879227	rs11879227	A	G	rs1800437	G	C	0.90134	0.99364	Whole body fat mass	Neale B	UKBB	European	0.03049	0.00299	2.052e-24	330762	0	330762	1	Neale-B_UKBB_EUR_2017
rs12721051	rs12721051	C	G	rs12721051	C	G	1	1	Whole body fat mass	Neale B	UKBB	European	0.02038	0.003017	1.449e-11	330762	0	330762	1	Neale-B_UKBB_EUR_2017
rs12721051	rs12721051	C	G	rs56131196	G	A	0.98752	0.99374	Whole body fat mass	Neale B	UKBB	European	0.02042	0.003014	1.246e-11	330762	0	330762	1	Neale-B_UKBB_EUR_2017
rs12721051	rs12721051	C	G	rs4420638	A	G	0.98752	0.99374	Whole body fat mass	Neale B	UKBB	European	0.02036	0.003012	1.393e-11	330762	0	330762	1	Neale-B_UKBB_EUR_2017
rs290703	rs290703	G	A	rs290703	G	A	1	1	Whole body fat mass	Neale B	UKBB	European	-0.01539	0.002449	3.309e-10	330762	0	330762	1	Neale-B_UKBB_EUR_2017
rs290703	rs290703	G	A	rs290702	A	G	1	1	Whole body fat mass	Neale B	UKBB	European	-0.01538	0.002449	3.367e-10	330762	0	330762	1	Neale-B_UKBB_EUR_2017
rs290703	rs290703	G	A	rs782219	G	A	0.99564	1	Whole body fat mass	Neale B	UKBB	European	-0.01518	0.002452	5.946e-10	330762	0	330762	1	Neale-B_UKBB_EUR_2017
rs290703	rs290703	G	A	rs949773	C	G	0.99128	1	Whole body fat mass	Neale B	UKBB	European	-0.01521	0.002452	5.537e-10	330762	0	330762	1	Neale-B_UKBB_EUR_2017
rs290703	rs290703	G	A	rs1807758	C	T	0.99128	1	Whole body fat mass	Neale B	UKBB	European	-0.01522	0.002452	5.397e-10	330762	0	330762	1	Neale-B_UKBB_EUR_2017
rs7226371	rs7226371	A	G	rs7226371	A	G	1	1	Whole body fat mass	Neale B	UKBB	European	-0.01823	0.003318	3.896e-08	330762	0	330762	1	Neale-B_UKBB_EUR_2017
rs7226371	rs7226371	A	G	rs7243676	G	A	0.98454	1	Whole body fat mass	Neale B	UKBB	European	-0.01822	0.003316	3.933e-08	330762	0	330762	1	Neale-B_UKBB_EUR_2017
rs7226371	rs7226371	A	G	rs7230605	T	C	0.97695	1	Whole body fat mass	Neale B	UKBB	European	-0.01815	0.003315	4.341e-08	330762	0	330762	1	Neale-B_UKBB_EUR_2017
rs7226371	rs7226371	A	G	rs9964229	C	T	0.96948	1	Whole body fat mass	Neale B	UKBB	European	-0.01825	0.003323	3.967e-08	330762	0	330762	1	Neale-B_UKBB_EUR_2017
rs34385798	rs34385798	A	C	rs34385798	A	C	1	1	Whole body fat mass	Neale B	UKBB	European	0.02166	0.002396	1.597e-19	330762	0	330762	1	Neale-B_UKBB_EUR_2017
rs34385798	rs34385798	A	C	rs11873508	A	G	1	1	Whole body fat mass	Neale B	UKBB	European	0.02183	0.002393	7.533e-20	330762	0	330762	1	Neale-B_UKBB_EUR_2017
rs34385798	rs34385798	A	C	rs167336	T	C	0.99594	1	Whole body fat mass	Neale B	UKBB	European	0.02162	0.002394	1.709e-19	330762	0	330762	1	Neale-B_UKBB_EUR_2017
rs34385798	rs34385798	A	C	rs34833142	A	G	0.99594	1	Whole body fat mass	Neale B	UKBB	European	0.0218	0.002393	8.522e-20	330762	0	330762	1	Neale-B_UKBB_EUR_2017
rs1356505	rs1356505	A	C	rs1356505	A	C	1	1	Whole body fat mass	Neale B	UKBB	European	0.01775	0.002457	5.061e-13	330762	0	330762	1	Neale-B_UKBB_EUR_2017
rs1356505	rs1356505	A	C	rs7242026	T	C	1	1	Whole body fat mass	Neale B	UKBB	European	0.01777	0.002458	4.776e-13	330762	0	330762	1	Neale-B_UKBB_EUR_2017
rs1356505	rs1356505	A	C	rs1518166	A	G	1	1	Whole body fat mass	Neale B	UKBB	European	0.01773	0.002457	5.386e-13	330762	0	330762	1	Neale-B_UKBB_EUR_2017
rs1356505	rs1356505	A	C	rs1518167	C	G	0.99144	1	Whole body fat mass	Neale B	UKBB	European	0.01777	0.002458	4.851e-13	330762	0	330762	1	Neale-B_UKBB_EUR_2017
rs1356505	rs1356505	A	C	rs1401007	A	C	0.99144	1	Whole body fat mass	Neale B	UKBB	European	0.01779	0.002459	4.644e-13	330762	0	330762	1	Neale-B_UKBB_EUR_2017
rs1632926	rs1632926	G	A	rs1632926	G	A	1	1	Whole body fat mass	Neale B	UKBB	European	0.01636	0.002955	3.105e-08	330762	0	330762	1	Neale-B_UKBB_EUR_2017
rs1632926	rs1632926	G	A	rs1264807	C	A	1	1	Whole body fat mass	Neale B	UKBB	European	0.0164	0.002955	2.852e-08	330762	0	330762	1	Neale-B_UKBB_EUR_2017
rs1632926	rs1632926	G	A	rs356959	A	G	1	1	Whole body fat mass	Neale B	UKBB	European	0.01624	0.002956	3.964e-08	330762	0	330762	1	Neale-B_UKBB_EUR_2017
rs1632926	rs1632926	G	A	rs356971	G	T	1	1	Whole body fat mass	Neale B	UKBB	European	0.01619	0.002952	4.196e-08	330762	0	330762	1	Neale-B_UKBB_EUR_2017
rs2457263	rs2457263	A	C	rs2457265	T	C	1	1	Whole body fat mass	Neale B	UKBB	European	-0.01933	0.002374	3.906e-16	330762	0	330762	1	Neale-B_UKBB_EUR_2017
rs2457263	rs2457263	A	C	rs432452	T	A	1	1	Whole body fat mass	Neale B	UKBB	European	-0.01946	0.002374	2.451e-16	330762	0	330762	1	Neale-B_UKBB_EUR_2017
rs1307813	rs1307813	A	C	rs1307812	G	C	1	1	Whole body fat mass	Neale B	UKBB	European	0.01348	0.002472	4.936e-08	330762	0	330762	1	Neale-B_UKBB_EUR_2017
rs56094641	rs56094641	A	G	rs56094641	A	G	1	1	Whole body fat mass	Neale B	UKBB	European	-0.06081	0.002414	6.57e-140	330762	0	330762	1	Neale-B_UKBB_EUR_2017
rs56094641	rs56094641	A	G	rs1421085	T	C	0.98389	0.99594	Whole body fat mass	Neale B	UKBB	European	-0.0608	0.002415	9.151e-140	330762	0	330762	1	Neale-B_UKBB_EUR_2017
rs56094641	rs56094641	A	G	rs11642015	C	T	0.98389	0.99594	Whole body fat mass	Neale B	UKBB	European	-0.0609	0.002415	3.041e-140	330762	0	330762	1	Neale-B_UKBB_EUR_2017
rs56094641	rs56094641	A	G	rs62048402	G	A	0.98389	0.99594	Whole body fat mass	Neale B	UKBB	European	-0.06088	0.002415	3.947e-140	330762	0	330762	1	Neale-B_UKBB_EUR_2017
rs56094641	rs56094641	A	G	rs1558902	T	A	0.98389	0.99594	Whole body fat mass	Neale B	UKBB	European	-0.06088	0.002415	4.015e-140	330762	0	330762	1	Neale-B_UKBB_EUR_2017
rs8047587	rs8047587	G	T	rs8047587	G	T	1	1	Whole body fat mass	Neale B	UKBB	European	-0.05616	0.00239	6.078e-122	330762	0	330762	1	Neale-B_UKBB_EUR_2017
rs9964229	rs9964229	C	T	rs9964229	C	T	1	1	Whole body fat mass	Neale B	UKBB	European	-0.01825	0.003323	3.967e-08	330762	0	330762	1	Neale-B_UKBB_EUR_2017
rs9964229	rs9964229	C	T	rs7243676	G	A	0.9847	1	Whole body fat mass	Neale B	UKBB	European	-0.01822	0.003316	3.933e-08	330762	0	330762	1	Neale-B_UKBB_EUR_2017
rs9964229	rs9964229	C	T	rs7230605	T	C	0.97709	0.99228	Whole body fat mass	Neale B	UKBB	European	-0.01815	0.003315	4.341e-08	330762	0	330762	1	Neale-B_UKBB_EUR_2017
rs9964229	rs9964229	C	T	rs7226371	A	G	0.96948	1	Whole body fat mass	Neale B	UKBB	European	-0.01823	0.003318	3.896e-08	330762	0	330762	1	Neale-B_UKBB_EUR_2017
rs303753	rs303753	A	G	rs303753	A	G	1	1	Whole body fat mass	Neale B	UKBB	European	0.01999	0.002509	1.633e-15	330762	0	330762	1	Neale-B_UKBB_EUR_2017
rs303753	rs303753	A	G	rs303757	G	T	0.99124	1	Whole body fat mass	Neale B	UKBB	European	0.02007	0.002502	1.049e-15	330762	0	330762	1	Neale-B_UKBB_EUR_2017
rs303753	rs303753	A	G	rs303762	C	T	0.9825	0.99558	Whole body fat mass	Neale B	UKBB	European	0.02013	0.002497	7.539e-16	330762	0	330762	1	Neale-B_UKBB_EUR_2017
rs303753	rs303753	A	G	rs303760	T	C	0.97818	0.99557	Whole body fat mass	Neale B	UKBB	European	0.02031	0.002494	3.953e-16	330762	0	330762	1	Neale-B_UKBB_EUR_2017
rs303753	rs303753	A	G	rs891389	T	C	0.9695	0.99115	Whole body fat mass	Neale B	UKBB	European	0.02023	0.002493	4.838e-16	330762	0	330762	1	Neale-B_UKBB_EUR_2017
rs2799081	rs2799081	C	T	rs2799081	C	T	1	1	Whole body fat mass	Neale B	UKBB	European	0.01604	0.002621	9.426e-10	330762	0	330762	1	Neale-B_UKBB_EUR_2017
rs2799081	rs2799081	C	T	rs1778483	G	T	0.8641	1	Whole body fat mass	Neale B	UKBB	European	0.01443	0.002557	1.646e-08	330762	0	330762	1	Neale-B_UKBB_EUR_2017
rs2799081	rs2799081	C	T	rs1778482	C	G	0.8641	1	Whole body fat mass	Neale B	UKBB	European	0.01441	0.002555	1.699e-08	330762	0	330762	1	Neale-B_UKBB_EUR_2017
rs9320747	rs9320747	G	T	rs9320747	G	T	1	1	Whole body fat mass	Neale B	UKBB	European	-0.01644	0.002383	5.336e-12	330762	0	330762	1	Neale-B_UKBB_EUR_2017
rs9320747	rs9320747	G	T	rs9374896	T	C	1	1	Whole body fat mass	Neale B	UKBB	European	-0.01615	0.002384	1.244e-11	330762	0	330762	1	Neale-B_UKBB_EUR_2017
rs9320747	rs9320747	G	T	rs9374897	A	G	1	1	Whole body fat mass	Neale B	UKBB	European	-0.01616	0.002383	1.206e-11	330762	0	330762	1	Neale-B_UKBB_EUR_2017
rs9320747	rs9320747	G	T	rs1338549	T	G	0.99206	0.996	Whole body fat mass	Neale B	UKBB	European	-0.01617	0.002382	1.145e-11	330762	0	330762	1	Neale-B_UKBB_EUR_2017
rs9320747	rs9320747	G	T	rs1933721	G	C	0.9881	0.99601	Whole body fat mass	Neale B	UKBB	European	-0.01612	0.002381	1.294e-11	330762	0	330762	1	Neale-B_UKBB_EUR_2017
rs11012794	rs11012794	A	G	rs11012794	A	G	1	1	Whole body fat mass	Neale B	UKBB	European	0.02221	0.002612	1.852e-17	330762	0	330762	1	Neale-B_UKBB_EUR_2017
rs11012794	rs11012794	A	G	rs806774	A	T	0.96246	0.99041	Whole body fat mass	Neale B	UKBB	European	0.02358	0.002631	3.187e-19	330762	0	330762	1	Neale-B_UKBB_EUR_2017
rs11012794	rs11012794	A	G	rs2666773	A	T	0.95779	0.98566	Whole body fat mass	Neale B	UKBB	European	0.02329	0.002623	6.85e-19	330762	0	330762	1	Neale-B_UKBB_EUR_2017
rs11012794	rs11012794	A	G	rs10740991	G	C	0.93009	0.97594	Whole body fat mass	Neale B	UKBB	European	0.02396	0.002637	1.043e-19	330762	0	330762	1	Neale-B_UKBB_EUR_2017
rs11012794	rs11012794	A	G	rs2941733	T	C	0.92556	0.98532	Whole body fat mass	Neale B	UKBB	European	0.02316	0.002643	1.899e-18	330762	0	330762	1	Neale-B_UKBB_EUR_2017
rs35166611	rs35166611	T	G	rs72940579	T	C	0.83538	0.94796	Whole body fat mass	Neale B	UKBB	European	-0.01403	0.002531	2.985e-08	330762	0	330762	1	Neale-B_UKBB_EUR_2017
rs8097672	rs8097672	A	T	rs8097672	A	T	1	1	Whole body fat mass	Neale B	UKBB	European	-0.02053	0.003376	1.184e-09	330762	0	330762	1	Neale-B_UKBB_EUR_2017
rs8097672	rs8097672	A	T	rs8097544	A	G	1	1	Whole body fat mass	Neale B	UKBB	European	-0.02051	0.003375	1.221e-09	330762	0	330762	1	Neale-B_UKBB_EUR_2017
rs8097672	rs8097672	A	T	rs60764613	G	T	1	1	Whole body fat mass	Neale B	UKBB	European	-0.02065	0.00338	9.957e-10	330762	0	330762	1	Neale-B_UKBB_EUR_2017
rs8097672	rs8097672	A	T	rs9955276	C	T	0.99182	1	Whole body fat mass	Neale B	UKBB	European	-0.02062	0.003383	1.093e-09	330762	0	330762	1	Neale-B_UKBB_EUR_2017
rs8097672	rs8097672	A	T	rs7238896	A	G	0.89548	0.95812	Whole body fat mass	Neale B	UKBB	European	-0.02116	0.003426	6.569e-10	330762	0	330762	1	Neale-B_UKBB_EUR_2017
rs1446585	rs1446585	G	A	rs1446585	G	A	1	1	Whole body fat mass	Neale B	UKBB	European	-0.01744	0.002837	7.916e-10	330762	0	330762	1	Neale-B_UKBB_EUR_2017
rs1446585	rs1446585	G	A	rs6759321	T	G	0.92193	0.97564	Whole body fat mass	Neale B	UKBB	European	-0.01589	0.002808	1.525e-08	330762	0	330762	1	Neale-B_UKBB_EUR_2017
rs1446585	rs1446585	G	A	rs1561277	A	C	0.91426	0.97158	Whole body fat mass	Neale B	UKBB	European	-0.01561	0.002816	2.997e-08	330762	0	330762	1	Neale-B_UKBB_EUR_2017
rs11919418	rs11919418	G	T	rs11919418	G	T	1	1	Whole body fat mass	Neale B	UKBB	European	0.01594	0.002502	1.869e-10	330762	0	330762	1	Neale-B_UKBB_EUR_2017
rs11919418	rs11919418	G	T	rs13064381	T	C	0.99549	1	Whole body fat mass	Neale B	UKBB	European	0.01573	0.002503	3.289e-10	330762	0	330762	1	Neale-B_UKBB_EUR_2017
rs11919418	rs11919418	G	T	rs13059311	T	C	0.98647	0.9954	Whole body fat mass	Neale B	UKBB	European	0.01614	0.002502	1.108e-10	330762	0	330762	1	Neale-B_UKBB_EUR_2017
rs11919418	rs11919418	G	T	rs9858297	T	C	0.98647	0.9954	Whole body fat mass	Neale B	UKBB	European	0.01614	0.002503	1.127e-10	330762	0	330762	1	Neale-B_UKBB_EUR_2017
rs11919418	rs11919418	G	T	rs13067082	A	G	0.98647	0.9954	Whole body fat mass	Neale B	UKBB	European	0.01609	0.002503	1.286e-10	330762	0	330762	1	Neale-B_UKBB_EUR_2017
rs6569187	rs6569187	C	T	rs6569187	C	T	1	1	Whole body fat mass	Neale B	UKBB	European	0.0174	0.002393	3.622e-13	330762	0	330762	1	Neale-B_UKBB_EUR_2017
rs6569187	rs6569187	C	T	rs9490143	A	G	1	1	Whole body fat mass	Neale B	UKBB	European	0.01751	0.002392	2.455e-13	330762	0	330762	1	Neale-B_UKBB_EUR_2017
rs6569187	rs6569187	C	T	rs7753937	G	A	1	1	Whole body fat mass	Neale B	UKBB	European	0.01752	0.002392	2.409e-13	330762	0	330762	1	Neale-B_UKBB_EUR_2017
rs6569187	rs6569187	C	T	rs9490147	T	C	1	1	Whole body fat mass	Neale B	UKBB	European	0.01751	0.002392	2.457e-13	330762	0	330762	1	Neale-B_UKBB_EUR_2017
rs6569187	rs6569187	C	T	rs11154009	T	C	1	1	Whole body fat mass	Neale B	UKBB	European	0.01743	0.002393	3.265e-13	330762	0	330762	1	Neale-B_UKBB_EUR_2017
rs17817288	rs17817288	A	G	rs17817288	A	G	1	1	Whole body fat mass	Neale B	UKBB	European	-0.05204	0.00237	8.807e-107	330762	0	330762	1	Neale-B_UKBB_EUR_2017
rs17817288	rs17817288	A	G	rs10852521	T	C	0.95701	1	Whole body fat mass	Neale B	UKBB	European	-0.05023	0.002369	1.089e-99	330762	0	330762	1	Neale-B_UKBB_EUR_2017
rs17817288	rs17817288	A	G	rs9922047	C	G	0.95701	1	Whole body fat mass	Neale B	UKBB	European	-0.05022	0.002369	1.112e-99	330762	0	330762	1	Neale-B_UKBB_EUR_2017
rs17817288	rs17817288	A	G	rs8055197	G	A	0.94909	0.99187	Whole body fat mass	Neale B	UKBB	European	-0.05024	0.002369	9.502e-100	330762	0	330762	1	Neale-B_UKBB_EUR_2017
rs17817288	rs17817288	A	G	rs1861866	C	T	0.94909	0.99187	Whole body fat mass	Neale B	UKBB	European	-0.05024	0.002369	9.789e-100	330762	0	330762	1	Neale-B_UKBB_EUR_2017
rs77735344	rs77735344	A	T	rs77735344	A	T	1	1	Whole body fat mass	Neale B	UKBB	European	0.03063	0.004592	2.564e-11	330762	0	330762	1	Neale-B_UKBB_EUR_2017
rs8083301	rs8083301	A	T	rs303753	A	G	0.89346	1	Whole body fat mass	Neale B	UKBB	European	0.01999	0.002509	1.633e-15	330762	0	330762	1	Neale-B_UKBB_EUR_2017
rs8083301	rs8083301	A	T	rs303757	G	T	0.89316	0.9954	Whole body fat mass	Neale B	UKBB	European	0.02007	0.002502	1.049e-15	330762	0	330762	1	Neale-B_UKBB_EUR_2017
rs8083301	rs8083301	A	T	rs303762	C	T	0.88499	0.9908	Whole body fat mass	Neale B	UKBB	European	0.02013	0.002497	7.539e-16	330762	0	330762	1	Neale-B_UKBB_EUR_2017
rs8083301	rs8083301	A	T	rs303760	T	C	0.8808	0.9863	Whole body fat mass	Neale B	UKBB	European	0.02031	0.002494	3.953e-16	330762	0	330762	1	Neale-B_UKBB_EUR_2017
rs11012726	rs11012726	C	T	rs11012726	C	T	1	1	Whole body fat mass	Neale B	UKBB	European	0.01807	0.002591	3.098e-12	330762	0	330762	1	Neale-B_UKBB_EUR_2017
rs11012726	rs11012726	C	T	rs946711	C	A	0.88816	0.96796	Whole body fat mass	Neale B	UKBB	European	0.01696	0.002536	2.263e-11	330762	0	330762	1	Neale-B_UKBB_EUR_2017
rs11012726	rs11012726	C	T	rs12770228	A	G	0.87473	0.95003	Whole body fat mass	Neale B	UKBB	European	0.01766	0.00255	4.363e-12	330762	0	330762	1	Neale-B_UKBB_EUR_2017
rs11012726	rs11012726	C	T	rs12357321	A	G	0.86967	0.93256	Whole body fat mass	Neale B	UKBB	European	0.01866	0.002579	4.674e-13	330762	0	330762	1	Neale-B_UKBB_EUR_2017
rs750090	rs750090	T	C	rs750090	T	C	1	1	Whole body fat mass	Neale B	UKBB	European	0.0149	0.002501	2.516e-09	330762	0	330762	1	Neale-B_UKBB_EUR_2017
rs7872912	rs7872912	C	T	rs7872912	C	T	1	1	Whole body fat mass	Neale B	UKBB	European	-0.01794	0.002378	4.645e-14	330762	0	330762	1	Neale-B_UKBB_EUR_2017
rs7872912	rs7872912	C	T	rs62571268	G	C	1	1	Whole body fat mass	Neale B	UKBB	European	-0.01865	0.002374	3.999e-15	330762	0	330762	1	Neale-B_UKBB_EUR_2017
rs7872912	rs7872912	C	T	rs7869624	C	T	1	1	Whole body fat mass	Neale B	UKBB	European	-0.01789	0.002378	5.325e-14	330762	0	330762	1	Neale-B_UKBB_EUR_2017
rs7872912	rs7872912	C	T	rs1355173	C	A	0.988	1	Whole body fat mass	Neale B	UKBB	European	-0.0187	0.002375	3.439e-15	330762	0	330762	1	Neale-B_UKBB_EUR_2017
rs7872912	rs7872912	C	T	rs7036775	T	C	0.98404	1	Whole body fat mass	Neale B	UKBB	European	-0.01907	0.002373	9.146e-16	330762	0	330762	1	Neale-B_UKBB_EUR_2017
rs56137030	rs56137030	A	G	rs7206410	C	T	1	1	Whole body fat mass	Neale B	UKBB	European	0.05892	0.002424	2.053e-130	330762	0	330762	1	Neale-B_UKBB_EUR_2017
rs56137030	rs56137030	A	G	rs7202116	G	A	1	1	Whole body fat mass	Neale B	UKBB	European	0.05898	0.002424	1.135e-130	330762	0	330762	1	Neale-B_UKBB_EUR_2017
rs56137030	rs56137030	A	G	rs7202296	G	A	1	1	Whole body fat mass	Neale B	UKBB	European	0.05897	0.002424	1.328e-130	330762	0	330762	1	Neale-B_UKBB_EUR_2017
rs56137030	rs56137030	A	G	rs66908032	A	C	1	1	Whole body fat mass	Neale B	UKBB	European	0.05891	0.002424	2.458e-130	330762	0	330762	1	Neale-B_UKBB_EUR_2017
rs67937375	rs67937375	A	G	rs67937375	A	G	1	1	Whole body fat mass	Neale B	UKBB	European	-0.01779	0.002453	4.073e-13	330762	0	330762	1	Neale-B_UKBB_EUR_2017
rs67937375	rs67937375	A	G	rs1829324	A	G	0.99148	1	Whole body fat mass	Neale B	UKBB	European	-0.01779	0.002452	4.048e-13	330762	0	330762	1	Neale-B_UKBB_EUR_2017
rs67937375	rs67937375	A	G	rs4407138	C	A	0.99148	1	Whole body fat mass	Neale B	UKBB	European	-0.01779	0.002452	4.048e-13	330762	0	330762	1	Neale-B_UKBB_EUR_2017
rs67937375	rs67937375	A	G	rs8098753	G	A	0.99148	1	Whole body fat mass	Neale B	UKBB	European	-0.0178	0.002453	3.959e-13	330762	0	330762	1	Neale-B_UKBB_EUR_2017
rs67937375	rs67937375	A	G	rs1518143	A	G	0.99148	1	Whole body fat mass	Neale B	UKBB	European	-0.01779	0.002452	4.05e-13	330762	0	330762	1	Neale-B_UKBB_EUR_2017
rs9935401	rs9935401	A	G	rs9935401	A	G	1	1	Whole body fat mass	Neale B	UKBB	European	0.05905	0.002424	5.464e-131	330762	0	330762	1	Neale-B_UKBB_EUR_2017
rs9935401	rs9935401	A	G	rs7187250	A	C	1	1	Whole body fat mass	Neale B	UKBB	European	0.0593	0.002425	5.527e-132	330762	0	330762	1	Neale-B_UKBB_EUR_2017
rs9935401	rs9935401	A	G	rs17817449	G	T	1	1	Whole body fat mass	Neale B	UKBB	European	0.05887	0.002423	2.773e-130	330762	0	330762	1	Neale-B_UKBB_EUR_2017
rs9935401	rs9935401	A	G	rs8051591	G	A	1	1	Whole body fat mass	Neale B	UKBB	European	0.05899	0.002423	9.076e-131	330762	0	330762	1	Neale-B_UKBB_EUR_2017
rs9935401	rs9935401	A	G	rs7193144	C	T	0.9959	1	Whole body fat mass	Neale B	UKBB	European	0.05926	0.002424	7.393e-132	330762	0	330762	1	Neale-B_UKBB_EUR_2017
rs9406568	rs9406568	A	T	rs9406568	A	T	1	1	Whole body fat mass	Neale B	UKBB	European	0.01741	0.002391	3.311e-13	330762	0	330762	1	Neale-B_UKBB_EUR_2017
rs9406568	rs9406568	A	T	rs2149231	T	G	0.97141	0.98763	Whole body fat mass	Neale B	UKBB	European	0.01614	0.002383	1.284e-11	330762	0	330762	1	Neale-B_UKBB_EUR_2017
rs9406568	rs9406568	A	T	rs2987030	A	T	0.96733	0.98759	Whole body fat mass	Neale B	UKBB	European	0.01753	0.00239	2.209e-13	330762	0	330762	1	Neale-B_UKBB_EUR_2017
rs9406568	rs9406568	A	T	rs2987018	A	G	0.96328	0.98756	Whole body fat mass	Neale B	UKBB	European	0.01742	0.002391	3.24e-13	330762	0	330762	1	Neale-B_UKBB_EUR_2017
rs9406568	rs9406568	A	T	rs2860316	C	T	0.96328	0.98756	Whole body fat mass	Neale B	UKBB	European	0.01735	0.002391	4.004e-13	330762	0	330762	1	Neale-B_UKBB_EUR_2017
rs7090708	rs7090708	A	G	rs10828258	A	G	0.9869	1	Whole body fat mass	Neale B	UKBB	European	-0.0204	0.002545	1.075e-15	330762	0	330762	1	Neale-B_UKBB_EUR_2017
rs7090708	rs7090708	A	G	rs1243184	T	C	0.9869	1	Whole body fat mass	Neale B	UKBB	European	-0.02033	0.002544	1.349e-15	330762	0	330762	1	Neale-B_UKBB_EUR_2017
rs7090708	rs7090708	A	G	rs1243189	A	G	0.9869	1	Whole body fat mass	Neale B	UKBB	European	-0.0206	0.002548	6.308e-16	330762	0	330762	1	Neale-B_UKBB_EUR_2017
rs276436	rs276436	T	A	rs276436	T	A	1	1	Whole body fat mass	Neale B	UKBB	European	-0.02025	0.002373	1.454e-17	330762	0	330762	1	Neale-B_UKBB_EUR_2017
rs276436	rs276436	T	A	rs169342	A	T	0.9763	1	Whole body fat mass	Neale B	UKBB	European	-0.01982	0.002371	6.283e-17	330762	0	330762	1	Neale-B_UKBB_EUR_2017
rs276436	rs276436	T	A	rs442549	G	T	0.9763	1	Whole body fat mass	Neale B	UKBB	European	-0.01994	0.002371	4.045e-17	330762	0	330762	1	Neale-B_UKBB_EUR_2017
rs276436	rs276436	T	A	rs3122702	G	T	0.96843	0.99596	Whole body fat mass	Neale B	UKBB	European	-0.01983	0.002371	6.1e-17	330762	0	330762	1	Neale-B_UKBB_EUR_2017
rs276436	rs276436	T	A	rs4741516	C	T	0.96843	0.99596	Whole body fat mass	Neale B	UKBB	European	-0.0199	0.002371	4.706e-17	330762	0	330762	1	Neale-B_UKBB_EUR_2017
rs10852521	rs10852521	C	T	rs10852521	C	T	1	1	Whole body fat mass	Neale B	UKBB	European	0.05023	0.002369	1.089e-99	330762	0	330762	1	Neale-B_UKBB_EUR_2017
rs10852521	rs10852521	C	T	rs9922047	G	C	1	1	Whole body fat mass	Neale B	UKBB	European	0.05022	0.002369	1.112e-99	330762	0	330762	1	Neale-B_UKBB_EUR_2017
rs10852521	rs10852521	C	T	rs8055197	A	G	0.99204	1	Whole body fat mass	Neale B	UKBB	European	0.05024	0.002369	9.502e-100	330762	0	330762	1	Neale-B_UKBB_EUR_2017
rs10852521	rs10852521	C	T	rs1861866	T	C	0.99204	1	Whole body fat mass	Neale B	UKBB	European	0.05024	0.002369	9.789e-100	330762	0	330762	1	Neale-B_UKBB_EUR_2017
rs10852521	rs10852521	C	T	rs8047395	A	G	0.96048	0.98791	Whole body fat mass	Neale B	UKBB	European	0.05046	0.002374	3.646e-100	330762	0	330762	1	Neale-B_UKBB_EUR_2017
rs12928404	rs12928404	C	T	rs12928404	C	T	1	1	Whole body fat mass	Neale B	UKBB	European	0.03071	0.00241	3.539e-37	330762	0	330762	1	Neale-B_UKBB_EUR_2017
rs12928404	rs12928404	C	T	rs7187776	G	A	0.98254	1	Whole body fat mass	Neale B	UKBB	European	0.03095	0.002413	1.179e-37	330762	0	330762	1	Neale-B_UKBB_EUR_2017
rs12928404	rs12928404	C	T	rs8049439	C	T	0.97379	0.99116	Whole body fat mass	Neale B	UKBB	European	0.03097	0.002412	1.01e-37	330762	0	330762	1	Neale-B_UKBB_EUR_2017
rs12928404	rs12928404	C	T	rs78613234	C	T	0.9272	1	Whole body fat mass	Neale B	UKBB	European	0.03112	0.002415	5.679e-38	330762	0	330762	1	Neale-B_UKBB_EUR_2017
rs12928404	rs12928404	C	T	rs62036624	T	G	0.9272	1	Whole body fat mass	Neale B	UKBB	European	0.03112	0.002415	5.61e-38	330762	0	330762	1	Neale-B_UKBB_EUR_2017
rs11075985	rs11075985	A	C	rs11075985	A	C	1	1	Whole body fat mass	Neale B	UKBB	European	0.05811	0.002397	1.168e-129	330762	0	330762	1	Neale-B_UKBB_EUR_2017
rs11075985	rs11075985	A	C	rs9937354	A	G	0.99598	1	Whole body fat mass	Neale B	UKBB	European	0.05799	0.002398	3.946e-129	330762	0	330762	1	Neale-B_UKBB_EUR_2017
rs11075985	rs11075985	A	C	rs9928094	G	A	0.99598	1	Whole body fat mass	Neale B	UKBB	European	0.058	0.002398	3.87e-129	330762	0	330762	1	Neale-B_UKBB_EUR_2017
rs4730115	rs4730115	C	T	rs4730115	C	T	1	1	Whole body fat mass	Neale B	UKBB	European	0.01312	0.002406	4.968e-08	330762	0	330762	1	Neale-B_UKBB_EUR_2017
rs4730115	rs4730115	C	T	rs4727630	G	A	1	1	Whole body fat mass	Neale B	UKBB	European	0.01317	0.002406	4.396e-08	330762	0	330762	1	Neale-B_UKBB_EUR_2017
rs4730115	rs4730115	C	T	rs4727631	A	G	1	1	Whole body fat mass	Neale B	UKBB	European	0.01315	0.002406	4.6e-08	330762	0	330762	1	Neale-B_UKBB_EUR_2017
rs2280406	rs2280406	G	A	rs2280406	G	A	1	1	Whole body fat mass	Neale B	UKBB	European	-0.02542	0.002367	6.874e-27	330762	0	330762	1	Neale-B_UKBB_EUR_2017
rs2280406	rs2280406	G	A	rs6795703	C	T	0.98032	1	Whole body fat mass	Neale B	UKBB	European	-0.02659	0.00237	3.306e-29	330762	0	330762	1	Neale-B_UKBB_EUR_2017
rs2280406	rs2280406	G	A	rs7634084	A	T	0.98032	1	Whole body fat mass	Neale B	UKBB	European	-0.02651	0.002368	4.366e-29	330762	0	330762	1	Neale-B_UKBB_EUR_2017
rs2280406	rs2280406	G	A	rs11713193	G	A	0.97642	1	Whole body fat mass	Neale B	UKBB	European	-0.02649	0.002368	4.884e-29	330762	0	330762	1	Neale-B_UKBB_EUR_2017
rs2280406	rs2280406	G	A	rs2230590	T	C	0.97642	1	Whole body fat mass	Neale B	UKBB	European	-0.02635	0.00237	1.03e-28	330762	0	330762	1	Neale-B_UKBB_EUR_2017
rs7027202	rs7027202	C	G	rs7027202	C	G	1	1	Whole body fat mass	Neale B	UKBB	European	0.02108	0.002398	1.493e-18	330762	0	330762	1	Neale-B_UKBB_EUR_2017
rs7027202	rs7027202	C	G	rs10283865	G	A	0.98804	1	Whole body fat mass	Neale B	UKBB	European	0.02101	0.002401	2.164e-18	330762	0	330762	1	Neale-B_UKBB_EUR_2017
rs7027202	rs7027202	C	G	rs1984246	C	A	0.98006	0.99197	Whole body fat mass	Neale B	UKBB	European	0.02093	0.0024	2.739e-18	330762	0	330762	1	Neale-B_UKBB_EUR_2017
rs7027202	rs7027202	C	G	rs1891211	C	G	0.98006	0.99197	Whole body fat mass	Neale B	UKBB	European	0.02114	0.002399	1.24e-18	330762	0	330762	1	Neale-B_UKBB_EUR_2017
rs7027202	rs7027202	C	G	rs1891212	C	A	0.98006	0.99197	Whole body fat mass	Neale B	UKBB	European	0.02101	0.002399	1.971e-18	330762	0	330762	1	Neale-B_UKBB_EUR_2017
rs182549	rs182549	C	T	rs182549	C	T	1	1	Whole body fat mass	Neale B	UKBB	European	-0.01655	0.00281	3.847e-09	330762	0	330762	1	Neale-B_UKBB_EUR_2017
rs182549	rs182549	C	T	rs4988235	G	A	0.99602	1	Whole body fat mass	Neale B	UKBB	European	-0.01589	0.002802	1.41e-08	330762	0	330762	1	Neale-B_UKBB_EUR_2017
rs182549	rs182549	C	T	rs6754311	C	T	0.96845	0.988	Whole body fat mass	Neale B	UKBB	European	-0.01563	0.002804	2.478e-08	330762	0	330762	1	Neale-B_UKBB_EUR_2017
rs182549	rs182549	C	T	rs12465802	A	G	0.923	0.9917	Whole body fat mass	Neale B	UKBB	European	-0.01507	0.002748	4.144e-08	330762	0	330762	1	Neale-B_UKBB_EUR_2017
rs2186120	rs2186120	G	A	rs2186120	G	A	1	1	Whole body fat mass	Neale B	UKBB	European	-0.01482	0.00239	5.609e-10	330762	0	330762	1	Neale-B_UKBB_EUR_2017
rs2186120	rs2186120	G	A	rs1937433	C	G	1	1	Whole body fat mass	Neale B	UKBB	European	-0.0147	0.002389	7.502e-10	330762	0	330762	1	Neale-B_UKBB_EUR_2017
rs2186120	rs2186120	G	A	rs2503185	G	A	1	1	Whole body fat mass	Neale B	UKBB	European	-0.01484	0.002391	5.418e-10	330762	0	330762	1	Neale-B_UKBB_EUR_2017
rs2186120	rs2186120	G	A	rs2310819	C	T	0.99602	1	Whole body fat mass	Neale B	UKBB	European	-0.0147	0.002389	7.531e-10	330762	0	330762	1	Neale-B_UKBB_EUR_2017
rs2186120	rs2186120	G	A	rs7519259	G	A	0.99204	0.99601	Whole body fat mass	Neale B	UKBB	European	-0.01491	0.002387	4.204e-10	330762	0	330762	1	Neale-B_UKBB_EUR_2017
rs12149574	rs12149574	C	G	rs12149574	C	G	1	1	Whole body fat mass	Neale B	UKBB	European	-0.05573	0.002405	9.987e-119	330762	0	330762	1	Neale-B_UKBB_EUR_2017
rs12149574	rs12149574	C	G	rs11075993	G	T	0.99592	1	Whole body fat mass	Neale B	UKBB	European	-0.05575	0.002406	9.644e-119	330762	0	330762	1	Neale-B_UKBB_EUR_2017
rs12149574	rs12149574	C	G	rs72805613	A	G	0.99592	1	Whole body fat mass	Neale B	UKBB	European	-0.05576	0.002405	8.072e-119	330762	0	330762	1	Neale-B_UKBB_EUR_2017
rs12149574	rs12149574	C	G	rs72805612	G	A	0.98784	1	Whole body fat mass	Neale B	UKBB	European	-0.0558	0.002406	6.439e-119	330762	0	330762	1	Neale-B_UKBB_EUR_2017
rs12149574	rs12149574	C	G	rs12149832	G	A	0.98381	1	Whole body fat mass	Neale B	UKBB	European	-0.05574	0.002405	9.558e-119	330762	0	330762	1	Neale-B_UKBB_EUR_2017
rs6567160	rs6567160	C	T	rs6567160	C	T	1	1	Whole body fat mass	Neale B	UKBB	European	0.04592	0.002796	1.343e-60	330762	0	330762	1	Neale-B_UKBB_EUR_2017
rs6567160	rs6567160	C	T	rs663129	A	G	1	1	Whole body fat mass	Neale B	UKBB	European	0.04565	0.002793	5.072e-60	330762	0	330762	1	Neale-B_UKBB_EUR_2017
rs6567160	rs6567160	C	T	rs571312	A	C	1	1	Whole body fat mass	Neale B	UKBB	European	0.04563	0.002793	5.694e-60	330762	0	330762	1	Neale-B_UKBB_EUR_2017
rs6567160	rs6567160	C	T	rs523288	T	A	1	1	Whole body fat mass	Neale B	UKBB	European	0.04559	0.00279	5.494e-60	330762	0	330762	1	Neale-B_UKBB_EUR_2017
rs6567160	rs6567160	C	T	rs66922415	G	A	1	1	Whole body fat mass	Neale B	UKBB	European	0.0458	0.002794	2.189e-60	330762	0	330762	1	Neale-B_UKBB_EUR_2017
rs11012722	rs11012722	A	G	rs66934412	A	T	1	1	Whole body fat mass	Neale B	UKBB	European	-0.01455	0.002668	4.989e-08	330762	0	330762	1	Neale-B_UKBB_EUR_2017
rs11012722	rs11012722	A	G	rs12770228	G	A	0.82686	0.98512	Whole body fat mass	Neale B	UKBB	European	-0.01766	0.00255	4.363e-12	330762	0	330762	1	Neale-B_UKBB_EUR_2017
rs28429148	rs28429148	A	G	rs8047587	T	G	0.9448	0.9759	Whole body fat mass	Neale B	UKBB	European	0.05616	0.00239	6.078e-122	330762	0	330762	1	Neale-B_UKBB_EUR_2017
rs2893843	rs2893843	A	G	rs2893843	A	G	1	1	Whole body fat mass	Neale B	UKBB	European	0.02968	0.002477	4.403e-33	330762	0	330762	1	Neale-B_UKBB_EUR_2017
rs2893843	rs2893843	A	G	rs9357005	C	A	1	1	Whole body fat mass	Neale B	UKBB	European	0.02949	0.002464	5.217e-33	330762	0	330762	1	Neale-B_UKBB_EUR_2017
rs2893843	rs2893843	A	G	rs12525187	A	G	1	1	Whole body fat mass	Neale B	UKBB	European	0.0295	0.002464	5.142e-33	330762	0	330762	1	Neale-B_UKBB_EUR_2017
rs2893843	rs2893843	A	G	rs4412193	A	G	1	1	Whole body fat mass	Neale B	UKBB	European	0.02934	0.002469	1.458e-32	330762	0	330762	1	Neale-B_UKBB_EUR_2017
rs2893843	rs2893843	A	G	rs9358927	T	G	0.9958	1	Whole body fat mass	Neale B	UKBB	European	0.02935	0.002464	1.041e-32	330762	0	330762	1	Neale-B_UKBB_EUR_2017
rs10789340	rs10789340	A	G	rs10789340	A	G	1	1	Whole body fat mass	Neale B	UKBB	European	-0.01813	0.00245	1.385e-13	330762	0	330762	1	Neale-B_UKBB_EUR_2017
rs10789340	rs10789340	A	G	rs11209972	A	G	0.80235	1	Whole body fat mass	Neale B	UKBB	European	-0.01594	0.002409	3.668e-11	330762	0	330762	1	Neale-B_UKBB_EUR_2017
rs10789340	rs10789340	A	G	rs4649957	A	T	0.80235	1	Whole body fat mass	Neale B	UKBB	European	-0.01592	0.002409	3.82e-11	330762	0	330762	1	Neale-B_UKBB_EUR_2017
rs10789340	rs10789340	A	G	rs1822979	C	T	0.80235	1	Whole body fat mass	Neale B	UKBB	European	-0.0159	0.002409	4.047e-11	330762	0	330762	1	Neale-B_UKBB_EUR_2017
rs7531118	rs7531118	C	T	rs7531118	C	T	1	1	Whole body fat mass	Neale B	UKBB	European	0.01898	0.00239	2.052e-15	330762	0	330762	1	Neale-B_UKBB_EUR_2017
rs10810427	rs10810427	C	G	rs10810427	C	G	1	1	Whole body fat mass	Neale B	UKBB	European	-0.01934	0.002373	3.569e-16	330762	0	330762	1	Neale-B_UKBB_EUR_2017
rs10810427	rs10810427	C	G	rs10123042	G	A	0.9841	0.99202	Whole body fat mass	Neale B	UKBB	European	-0.01919	0.002372	5.91e-16	330762	0	330762	1	Neale-B_UKBB_EUR_2017
rs10810427	rs10810427	C	G	rs7046351	T	A	0.9841	0.99202	Whole body fat mass	Neale B	UKBB	European	-0.01932	0.002372	3.765e-16	330762	0	330762	1	Neale-B_UKBB_EUR_2017
rs10810427	rs10810427	C	G	rs7030846	G	T	0.9841	0.99202	Whole body fat mass	Neale B	UKBB	European	-0.01931	0.002372	3.976e-16	330762	0	330762	1	Neale-B_UKBB_EUR_2017
rs10810427	rs10810427	C	G	rs7034484	G	T	0.9841	0.99202	Whole body fat mass	Neale B	UKBB	European	-0.01931	0.002372	3.929e-16	330762	0	330762	1	Neale-B_UKBB_EUR_2017
rs58568715	rs58568715	A	G	rs58568715	A	G	1	1	Whole body fat mass	Neale B	UKBB	European	-0.01851	0.003215	8.531e-09	330762	0	330762	1	Neale-B_UKBB_EUR_2017
rs58568715	rs58568715	A	G	rs2231884	C	T	0.96401	0.98541	Whole body fat mass	Neale B	UKBB	European	-0.0176	0.003185	3.27e-08	330762	0	330762	1	Neale-B_UKBB_EUR_2017
rs58568715	rs58568715	A	G	rs12225345	A	G	0.95703	0.98539	Whole body fat mass	Neale B	UKBB	European	-0.01762	0.003184	3.12e-08	330762	0	330762	1	Neale-B_UKBB_EUR_2017
rs56131196	rs56131196	A	G	rs56131196	A	G	1	1	Whole body fat mass	Neale B	UKBB	European	-0.02042	0.003014	1.246e-11	330762	0	330762	1	Neale-B_UKBB_EUR_2017
rs56131196	rs56131196	A	G	rs4420638	G	A	1	1	Whole body fat mass	Neale B	UKBB	European	-0.02036	0.003012	1.393e-11	330762	0	330762	1	Neale-B_UKBB_EUR_2017
rs56131196	rs56131196	A	G	rs12721051	G	C	0.98752	0.99374	Whole body fat mass	Neale B	UKBB	European	-0.02038	0.003017	1.449e-11	330762	0	330762	1	Neale-B_UKBB_EUR_2017
rs2815753	rs2815753	G	A	rs2815753	G	A	1	1	Whole body fat mass	Neale B	UKBB	European	-0.02161	0.002416	3.769e-19	330762	0	330762	1	Neale-B_UKBB_EUR_2017
rs2815753	rs2815753	G	A	rs3101337	C	T	1	1	Whole body fat mass	Neale B	UKBB	European	-0.02152	0.002415	4.963e-19	330762	0	330762	1	Neale-B_UKBB_EUR_2017
rs2815753	rs2815753	G	A	rs3101336	T	C	1	1	Whole body fat mass	Neale B	UKBB	European	-0.02158	0.002415	4.091e-19	330762	0	330762	1	Neale-B_UKBB_EUR_2017
rs2815753	rs2815753	G	A	rs2568956	T	C	1	1	Whole body fat mass	Neale B	UKBB	European	-0.02145	0.002415	6.512e-19	330762	0	330762	1	Neale-B_UKBB_EUR_2017
rs2815753	rs2815753	G	A	rs11209948	G	T	1	1	Whole body fat mass	Neale B	UKBB	European	-0.02156	0.002414	4.204e-19	330762	0	330762	1	Neale-B_UKBB_EUR_2017
rs1429934	rs1429934	C	T	rs1429934	C	T	1	1	Whole body fat mass	Neale B	UKBB	European	0.01843	0.002512	2.193e-13	330762	0	330762	1	Neale-B_UKBB_EUR_2017
rs1429934	rs1429934	C	T	rs1623003	C	T	0.98688	0.9956	Whole body fat mass	Neale B	UKBB	European	0.01845	0.00252	2.468e-13	330762	0	330762	1	Neale-B_UKBB_EUR_2017
rs1429934	rs1429934	C	T	rs1788763	C	T	0.9524	0.98235	Whole body fat mass	Neale B	UKBB	European	0.01996	0.002489	1.058e-15	330762	0	330762	1	Neale-B_UKBB_EUR_2017
rs1429934	rs1429934	C	T	rs1788762	G	C	0.9524	0.98235	Whole body fat mass	Neale B	UKBB	European	0.01992	0.002489	1.215e-15	330762	0	330762	1	Neale-B_UKBB_EUR_2017
rs1429934	rs1429934	C	T	rs2472610	T	C	0.9524	0.98235	Whole body fat mass	Neale B	UKBB	European	0.02003	0.002489	8.531e-16	330762	0	330762	1	Neale-B_UKBB_EUR_2017
rs9940128	rs9940128	A	G	rs9940128	A	G	1	1	Whole body fat mass	Neale B	UKBB	European	0.058	0.002398	3.886e-129	330762	0	330762	1	Neale-B_UKBB_EUR_2017
rs9940128	rs9940128	A	G	rs9940278	T	C	1	1	Whole body fat mass	Neale B	UKBB	European	0.05803	0.002398	2.998e-129	330762	0	330762	1	Neale-B_UKBB_EUR_2017
rs9940128	rs9940128	A	G	rs9939973	A	G	1	1	Whole body fat mass	Neale B	UKBB	European	0.05802	0.002398	2.988e-129	330762	0	330762	1	Neale-B_UKBB_EUR_2017
rs9940128	rs9940128	A	G	rs9940646	G	C	1	1	Whole body fat mass	Neale B	UKBB	European	0.05802	0.002398	3.123e-129	330762	0	330762	1	Neale-B_UKBB_EUR_2017
rs9940128	rs9940128	A	G	rs9923147	T	C	1	1	Whole body fat mass	Neale B	UKBB	European	0.05805	0.002398	2.252e-129	330762	0	330762	1	Neale-B_UKBB_EUR_2017
rs35225200	rs35225200	A	C	rs35225200	A	C	1	1	Whole body fat mass	Neale B	UKBB	European	-0.03986	0.004427	2.191e-19	330762	0	330762	1	Neale-B_UKBB_EUR_2017
rs35225200	rs35225200	A	C	rs35518360	A	T	1	1	Whole body fat mass	Neale B	UKBB	European	-0.03973	0.004419	2.487e-19	330762	0	330762	1	Neale-B_UKBB_EUR_2017
rs35225200	rs35225200	A	C	rs13135092	A	G	0.91769	1	Whole body fat mass	Neale B	UKBB	European	-0.04173	0.004316	4.126e-22	330762	0	330762	1	Neale-B_UKBB_EUR_2017
rs35225200	rs35225200	A	C	rs13107325	C	T	0.84813	1	Whole body fat mass	Neale B	UKBB	European	-0.04296	0.004512	1.741e-21	330762	0	330762	1	Neale-B_UKBB_EUR_2017
rs11642841	rs11642841	A	C	rs11642841	A	C	1	1	Whole body fat mass	Neale B	UKBB	European	0.04927	0.002418	2.948e-92	330762	0	330762	1	Neale-B_UKBB_EUR_2017
rs11642841	rs11642841	A	C	rs11649091	G	T	0.83777	0.98683	Whole body fat mass	Neale B	UKBB	European	0.05218	0.002393	2.395e-105	330762	0	330762	1	Neale-B_UKBB_EUR_2017
rs9372625	rs9372625	A	G	rs9372625	A	G	1	1	Whole body fat mass	Neale B	UKBB	European	-0.01803	0.002447	1.711e-13	330762	0	330762	1	Neale-B_UKBB_EUR_2017
rs9372625	rs9372625	A	G	rs4839715	A	G	0.9002	0.98282	Whole body fat mass	Neale B	UKBB	European	-0.01874	0.002455	2.32e-14	330762	0	330762	1	Neale-B_UKBB_EUR_2017
rs9372625	rs9372625	A	G	rs4339469	T	G	0.89618	0.9785	Whole body fat mass	Neale B	UKBB	European	-0.01888	0.002456	1.497e-14	330762	0	330762	1	Neale-B_UKBB_EUR_2017
rs9372625	rs9372625	A	G	rs11153969	T	C	0.89219	0.9743	Whole body fat mass	Neale B	UKBB	European	-0.01896	0.002455	1.146e-14	330762	0	330762	1	Neale-B_UKBB_EUR_2017
rs9490002	rs9490002	A	G	rs9401250	T	C	1	1	Whole body fat mass	Neale B	UKBB	European	-0.01602	0.002379	1.663e-11	330762	0	330762	1	Neale-B_UKBB_EUR_2017
rs9490002	rs9490002	A	G	rs4142530	C	T	1	1	Whole body fat mass	Neale B	UKBB	European	-0.01605	0.002376	1.434e-11	330762	0	330762	1	Neale-B_UKBB_EUR_2017
rs780093	rs780093	T	C	rs780093	T	C	1	1	Whole body fat-free mass	Neale B	UKBB	European	-0.01995	0.001579	1.456e-36	331291	0	331291	1	Neale-B_UKBB_EUR_2017
rs780093	rs780093	T	C	rs780094	T	C	0.9959	1	Whole body fat-free mass	Neale B	UKBB	European	-0.0197	0.00158	1.055e-35	331291	0	331291	1	Neale-B_UKBB_EUR_2017
rs780093	rs780093	T	C	rs1260326	T	C	0.90779	0.95474	Whole body fat-free mass	Neale B	UKBB	European	-0.02108	0.00157	4.395e-41	331291	0	331291	1	Neale-B_UKBB_EUR_2017
rs726610	rs726610	C	T	rs726610	C	T	1	1	Whole body fat-free mass	Neale B	UKBB	European	0.01399	0.00161	3.697e-18	331291	0	331291	1	Neale-B_UKBB_EUR_2017
rs726610	rs726610	C	T	rs12629607	T	C	1	1	Whole body fat-free mass	Neale B	UKBB	European	0.01394	0.00161	4.625e-18	331291	0	331291	1	Neale-B_UKBB_EUR_2017
rs726610	rs726610	C	T	rs7652683	T	C	1	1	Whole body fat-free mass	Neale B	UKBB	European	0.01396	0.001609	4.14e-18	331291	0	331291	1	Neale-B_UKBB_EUR_2017
rs726610	rs726610	C	T	rs7652808	T	G	1	1	Whole body fat-free mass	Neale B	UKBB	European	0.01397	0.00161	4.083e-18	331291	0	331291	1	Neale-B_UKBB_EUR_2017
rs59323025	rs59323025	A	C	rs59323025	A	C	1	1	Whole body fat-free mass	Neale B	UKBB	European	-0.0158	0.002222	1.158e-12	331291	0	331291	1	Neale-B_UKBB_EUR_2017
rs59323025	rs59323025	A	C	rs8054079	T	C	1	1	Whole body fat-free mass	Neale B	UKBB	European	-0.01588	0.002241	1.395e-12	331291	0	331291	1	Neale-B_UKBB_EUR_2017
rs59323025	rs59323025	A	C	rs8054082	T	C	1	1	Whole body fat-free mass	Neale B	UKBB	European	-0.01587	0.002241	1.411e-12	331291	0	331291	1	Neale-B_UKBB_EUR_2017
rs59323025	rs59323025	A	C	rs148069489	T	C	1	1	Whole body fat-free mass	Neale B	UKBB	European	-0.01547	0.002213	2.726e-12	331291	0	331291	1	Neale-B_UKBB_EUR_2017
rs59323025	rs59323025	A	C	rs8059504	A	G	1	1	Whole body fat-free mass	Neale B	UKBB	European	-0.01554	0.002213	2.192e-12	331291	0	331291	1	Neale-B_UKBB_EUR_2017
rs7188250	rs7188250	C	T	rs7188250	C	T	1	1	Whole body fat-free mass	Neale B	UKBB	European	0.03417	0.001558	1.641e-106	331291	0	331291	1	Neale-B_UKBB_EUR_2017
rs7188250	rs7188250	C	T	rs72805612	A	G	0.99188	1	Whole body fat-free mass	Neale B	UKBB	European	0.03433	0.001559	2.395e-107	331291	0	331291	1	Neale-B_UKBB_EUR_2017
rs7188250	rs7188250	C	T	rs62033413	G	C	0.98782	0.99591	Whole body fat-free mass	Neale B	UKBB	European	0.03433	0.001559	2.607e-107	331291	0	331291	1	Neale-B_UKBB_EUR_2017
rs7188250	rs7188250	C	T	rs72805611	T	C	0.98782	0.99591	Whole body fat-free mass	Neale B	UKBB	European	0.03431	0.001559	2.931e-107	331291	0	331291	1	Neale-B_UKBB_EUR_2017
rs7188250	rs7188250	C	T	rs11075993	T	G	0.98377	0.99185	Whole body fat-free mass	Neale B	UKBB	European	0.03433	0.001559	2.196e-107	331291	0	331291	1	Neale-B_UKBB_EUR_2017
rs11649091	rs11649091	G	T	rs11649091	G	T	1	1	Whole body fat-free mass	Neale B	UKBB	European	0.03263	0.001551	3.235e-98	331291	0	331291	1	Neale-B_UKBB_EUR_2017
rs11649091	rs11649091	G	T	rs72805612	A	G	0.89598	0.99574	Whole body fat-free mass	Neale B	UKBB	European	0.03433	0.001559	2.395e-107	331291	0	331291	1	Neale-B_UKBB_EUR_2017
rs11649091	rs11649091	G	T	rs12149832	A	G	0.89229	0.99573	Whole body fat-free mass	Neale B	UKBB	European	0.03435	0.001559	1.553e-107	331291	0	331291	1	Neale-B_UKBB_EUR_2017
rs11649091	rs11649091	G	T	rs62033413	G	C	0.89199	0.99149	Whole body fat-free mass	Neale B	UKBB	European	0.03433	0.001559	2.607e-107	331291	0	331291	1	Neale-B_UKBB_EUR_2017
rs11649091	rs11649091	G	T	rs72805611	T	C	0.89199	0.99149	Whole body fat-free mass	Neale B	UKBB	European	0.03431	0.001559	2.931e-107	331291	0	331291	1	Neale-B_UKBB_EUR_2017
rs10946808	rs10946808	A	G	rs10946808	A	G	1	1	Whole body fat-free mass	Neale B	UKBB	European	0.01965	0.001729	6.275e-30	331291	0	331291	1	Neale-B_UKBB_EUR_2017
rs10946808	rs10946808	A	G	rs80292109	A	G	0.99048	0.99523	Whole body fat-free mass	Neale B	UKBB	European	0.01942	0.001733	3.809e-29	331291	0	331291	1	Neale-B_UKBB_EUR_2017
rs10946808	rs10946808	A	G	rs9358912	G	T	0.98577	0.99523	Whole body fat-free mass	Neale B	UKBB	European	0.01992	0.001731	1.24e-30	331291	0	331291	1	Neale-B_UKBB_EUR_2017
rs10946808	rs10946808	A	G	rs811041	C	G	0.92331	1	Whole body fat-free mass	Neale B	UKBB	European	0.01879	0.00171	4.336e-28	331291	0	331291	1	Neale-B_UKBB_EUR_2017
rs76395182	rs76395182	G	T	rs62250717	G	C	0.90909	1	Whole body fat-free mass	Neale B	UKBB	European	-0.01007	0.001588	2.3e-10	331291	0	331291	1	Neale-B_UKBB_EUR_2017
rs76395182	rs76395182	G	T	rs7624108	T	G	0.90909	1	Whole body fat-free mass	Neale B	UKBB	European	-0.01019	0.001588	1.371e-10	331291	0	331291	1	Neale-B_UKBB_EUR_2017
rs76395182	rs76395182	G	T	rs67174538	C	T	0.90909	1	Whole body fat-free mass	Neale B	UKBB	European	-0.01019	0.001588	1.378e-10	331291	0	331291	1	Neale-B_UKBB_EUR_2017
rs76395182	rs76395182	G	T	rs7637879	C	T	0.90909	1	Whole body fat-free mass	Neale B	UKBB	European	-0.0102	0.001588	1.333e-10	331291	0	331291	1	Neale-B_UKBB_EUR_2017
rs62250717	rs62250717	C	G	rs62250717	C	G	1	1	Whole body fat-free mass	Neale B	UKBB	European	0.01007	0.001588	2.3e-10	331291	0	331291	1	Neale-B_UKBB_EUR_2017
rs62250717	rs62250717	C	G	rs7624108	G	T	1	1	Whole body fat-free mass	Neale B	UKBB	European	0.01019	0.001588	1.371e-10	331291	0	331291	1	Neale-B_UKBB_EUR_2017
rs62250717	rs62250717	C	G	rs67174538	T	C	1	1	Whole body fat-free mass	Neale B	UKBB	European	0.01019	0.001588	1.378e-10	331291	0	331291	1	Neale-B_UKBB_EUR_2017
rs62250717	rs62250717	C	G	rs7637879	T	C	1	1	Whole body fat-free mass	Neale B	UKBB	European	0.0102	0.001588	1.333e-10	331291	0	331291	1	Neale-B_UKBB_EUR_2017
rs62250717	rs62250717	C	G	rs7626594	G	A	1	1	Whole body fat-free mass	Neale B	UKBB	European	0.01024	0.001589	1.14e-10	331291	0	331291	1	Neale-B_UKBB_EUR_2017
rs9393688	rs9393688	A	T	rs9379833	C	A	1	1	Whole body fat-free mass	Neale B	UKBB	European	0.02145	0.001749	1.471e-34	331291	0	331291	1	Neale-B_UKBB_EUR_2017
rs9393688	rs9393688	A	T	rs7766641	G	A	0.96619	0.99017	Whole body fat-free mass	Neale B	UKBB	European	0.02211	0.001763	4.493e-36	331291	0	331291	1	Neale-B_UKBB_EUR_2017
rs9393688	rs9393688	A	T	rs62396185	G	C	0.94232	0.98027	Whole body fat-free mass	Neale B	UKBB	European	0.02227	0.001761	1.168e-36	331291	0	331291	1	Neale-B_UKBB_EUR_2017
rs9393688	rs9393688	A	T	rs9358912	G	T	0.9298	0.99012	Whole body fat-free mass	Neale B	UKBB	European	0.01992	0.001731	1.24e-30	331291	0	331291	1	Neale-B_UKBB_EUR_2017
rs993136	rs993136	T	C	rs993136	T	C	1	1	Whole body fat-free mass	Neale B	UKBB	European	0.01334	0.001583	3.56e-17	331291	0	331291	1	Neale-B_UKBB_EUR_2017
rs993136	rs993136	T	C	rs12638482	C	T	1	1	Whole body fat-free mass	Neale B	UKBB	European	0.01329	0.001583	4.686e-17	331291	0	331291	1	Neale-B_UKBB_EUR_2017
rs993136	rs993136	T	C	rs11918899	A	G	1	1	Whole body fat-free mass	Neale B	UKBB	European	0.01328	0.001583	4.814e-17	331291	0	331291	1	Neale-B_UKBB_EUR_2017
rs993136	rs993136	T	C	rs4856569	A	G	1	1	Whole body fat-free mass	Neale B	UKBB	European	0.01328	0.001583	4.854e-17	331291	0	331291	1	Neale-B_UKBB_EUR_2017
rs2163971	rs2163971	T	C	rs2163971	T	C	1	1	Whole body fat-free mass	Neale B	UKBB	European	0.0109	0.001552	2.157e-12	331291	0	331291	1	Neale-B_UKBB_EUR_2017
rs3130048	rs3130048	C	T	rs3130048	C	T	1	1	Whole body fat-free mass	Neale B	UKBB	European	0.02025	0.001706	1.688e-32	331291	0	331291	1	Neale-B_UKBB_EUR_2017
rs12716979	rs12716979	G	T	rs12716979	G	T	1	1	Whole body fat-free mass	Neale B	UKBB	European	-0.01067	0.001598	2.425e-11	331291	0	331291	1	Neale-B_UKBB_EUR_2017
rs12716979	rs12716979	G	T	rs4889606	G	A	0.9958	1	Whole body fat-free mass	Neale B	UKBB	European	-0.01057	0.00159	2.947e-11	331291	0	331291	1	Neale-B_UKBB_EUR_2017
rs12716979	rs12716979	G	T	rs9926533	T	C	0.99162	1	Whole body fat-free mass	Neale B	UKBB	European	-0.0105	0.001591	4.13e-11	331291	0	331291	1	Neale-B_UKBB_EUR_2017
rs12716979	rs12716979	G	T	rs11150604	T	A	0.95451	0.98729	Whole body fat-free mass	Neale B	UKBB	European	-0.01066	0.001585	1.717e-11	331291	0	331291	1	Neale-B_UKBB_EUR_2017
rs12716979	rs12716979	G	T	rs9939558	A	T	0.95451	0.98729	Whole body fat-free mass	Neale B	UKBB	European	-0.01064	0.001585	1.923e-11	331291	0	331291	1	Neale-B_UKBB_EUR_2017
rs303754	rs303754	G	T	rs303754	G	T	1	1	Whole body fat-free mass	Neale B	UKBB	European	-0.01247	0.001549	8.252e-16	331291	0	331291	1	Neale-B_UKBB_EUR_2017
rs303754	rs303754	G	T	rs167336	C	T	0.92614	1	Whole body fat-free mass	Neale B	UKBB	European	-0.01228	0.001552	2.546e-15	331291	0	331291	1	Neale-B_UKBB_EUR_2017
rs303754	rs303754	G	T	rs11873508	G	A	0.92237	1	Whole body fat-free mass	Neale B	UKBB	European	-0.01235	0.001551	1.731e-15	331291	0	331291	1	Neale-B_UKBB_EUR_2017
rs303754	rs303754	G	T	rs34385798	C	A	0.92237	1	Whole body fat-free mass	Neale B	UKBB	European	-0.01235	0.001553	1.839e-15	331291	0	331291	1	Neale-B_UKBB_EUR_2017
rs55872725	rs55872725	C	T	rs55872725	C	T	1	1	Whole body fat-free mass	Neale B	UKBB	European	-0.03659	0.001565	8.597e-121	331291	0	331291	1	Neale-B_UKBB_EUR_2017
rs55872725	rs55872725	C	T	rs1421085	T	C	1	1	Whole body fat-free mass	Neale B	UKBB	European	-0.03658	0.001565	1.041e-120	331291	0	331291	1	Neale-B_UKBB_EUR_2017
rs55872725	rs55872725	C	T	rs11642015	C	T	1	1	Whole body fat-free mass	Neale B	UKBB	European	-0.03659	0.001565	9.525e-121	331291	0	331291	1	Neale-B_UKBB_EUR_2017
rs55872725	rs55872725	C	T	rs62048402	G	A	1	1	Whole body fat-free mass	Neale B	UKBB	European	-0.03659	0.001565	8.638e-121	331291	0	331291	1	Neale-B_UKBB_EUR_2017
rs55872725	rs55872725	C	T	rs1558902	T	A	1	1	Whole body fat-free mass	Neale B	UKBB	European	-0.03659	0.001565	8.835e-121	331291	0	331291	1	Neale-B_UKBB_EUR_2017
rs7619139	rs7619139	A	T	rs7619139	A	T	1	1	Whole body fat-free mass	Neale B	UKBB	European	0.0122	0.001563	5.982e-15	331291	0	331291	1	Neale-B_UKBB_EUR_2017
rs7619139	rs7619139	A	T	rs4858697	G	A	0.92464	0.97137	Whole body fat-free mass	Neale B	UKBB	European	0.01249	0.00156	1.214e-15	331291	0	331291	1	Neale-B_UKBB_EUR_2017
rs7619139	rs7619139	A	T	rs6804842	G	A	0.90928	0.96716	Whole body fat-free mass	Neale B	UKBB	European	0.01138	0.001556	2.51e-13	331291	0	331291	1	Neale-B_UKBB_EUR_2017
rs7619139	rs7619139	A	T	rs6808550	G	A	0.90928	0.96716	Whole body fat-free mass	Neale B	UKBB	European	0.01143	0.001556	1.992e-13	331291	0	331291	1	Neale-B_UKBB_EUR_2017
rs7619139	rs7619139	A	T	rs12630658	C	T	0.90569	0.97111	Whole body fat-free mass	Neale B	UKBB	European	0.01244	0.001561	1.671e-15	331291	0	331291	1	Neale-B_UKBB_EUR_2017
rs27721	rs27721	A	G	rs27721	A	G	1	1	Whole body fat-free mass	Neale B	UKBB	European	-0.009877	0.001769	2.35e-08	331291	0	331291	1	Neale-B_UKBB_EUR_2017
rs27721	rs27721	A	G	rs384005	T	C	0.9847	1	Whole body fat-free mass	Neale B	UKBB	European	-0.00994	0.001768	1.89e-08	331291	0	331291	1	Neale-B_UKBB_EUR_2017
rs27721	rs27721	A	G	rs373098	C	T	0.9847	1	Whole body fat-free mass	Neale B	UKBB	European	-0.01009	0.001773	1.268e-08	331291	0	331291	1	Neale-B_UKBB_EUR_2017
rs27721	rs27721	A	G	rs254777	G	C	0.9847	1	Whole body fat-free mass	Neale B	UKBB	European	-0.009865	0.001774	2.679e-08	331291	0	331291	1	Neale-B_UKBB_EUR_2017
rs27721	rs27721	A	G	rs34317	A	G	0.9847	1	Whole body fat-free mass	Neale B	UKBB	European	-0.01012	0.001772	1.119e-08	331291	0	331291	1	Neale-B_UKBB_EUR_2017
rs7429279	rs7429279	A	C	rs7429279	A	C	1	1	Whole body fat-free mass	Neale B	UKBB	European	-0.0123	0.001563	3.502e-15	331291	0	331291	1	Neale-B_UKBB_EUR_2017
rs7429279	rs7429279	A	C	rs12629972	T	C	0.99184	0.99591	Whole body fat-free mass	Neale B	UKBB	European	-0.01216	0.001563	7.491e-15	331291	0	331291	1	Neale-B_UKBB_EUR_2017
rs7429279	rs7429279	A	C	rs4858697	A	G	0.92162	0.99578	Whole body fat-free mass	Neale B	UKBB	European	-0.01249	0.00156	1.214e-15	331291	0	331291	1	Neale-B_UKBB_EUR_2017
rs7429279	rs7429279	A	C	rs12630658	T	C	0.91088	1	Whole body fat-free mass	Neale B	UKBB	European	-0.01244	0.001561	1.671e-15	331291	0	331291	1	Neale-B_UKBB_EUR_2017
rs7429279	rs7429279	A	C	rs12638455	C	A	0.89992	1	Whole body fat-free mass	Neale B	UKBB	European	-0.01248	0.001561	1.267e-15	331291	0	331291	1	Neale-B_UKBB_EUR_2017
rs12539316	rs12539316	A	G	rs12539316	A	G	1	1	Whole body fat-free mass	Neale B	UKBB	European	-0.01351	0.001701	1.995e-15	331291	0	331291	1	Neale-B_UKBB_EUR_2017
rs12539316	rs12539316	A	G	rs7793710	C	G	1	1	Whole body fat-free mass	Neale B	UKBB	European	-0.0135	0.001701	2.101e-15	331291	0	331291	1	Neale-B_UKBB_EUR_2017
rs12539316	rs12539316	A	G	rs13225333	C	T	1	1	Whole body fat-free mass	Neale B	UKBB	European	-0.0135	0.001701	2.141e-15	331291	0	331291	1	Neale-B_UKBB_EUR_2017
rs12539316	rs12539316	A	G	rs13225347	C	T	1	1	Whole body fat-free mass	Neale B	UKBB	European	-0.01351	0.001701	1.961e-15	331291	0	331291	1	Neale-B_UKBB_EUR_2017
rs12539316	rs12539316	A	G	rs6946689	T	A	1	1	Whole body fat-free mass	Neale B	UKBB	European	-0.01349	0.001701	2.184e-15	331291	0	331291	1	Neale-B_UKBB_EUR_2017
rs3132685	rs3132685	A	G	rs3132685	A	G	1	1	Whole body fat-free mass	Neale B	UKBB	European	0.01376	0.00227	1.346e-09	331291	0	331291	1	Neale-B_UKBB_EUR_2017
rs138394556	rs138394556	A	G	rs138394556	A	G	1	1	Whole body fat-free mass	Neale B	UKBB	European	0.0157	0.002162	3.852e-13	331291	0	331291	1	Neale-B_UKBB_EUR_2017
rs188694433	rs188694433	C	T	rs188694433	C	T	1	1	Whole body fat-free mass	Neale B	UKBB	European	-0.01292	0.001759	2.026e-13	331291	0	331291	1	Neale-B_UKBB_EUR_2017
rs6808550	rs6808550	A	G	rs6808550	A	G	1	1	Whole body fat-free mass	Neale B	UKBB	European	-0.01143	0.001556	1.992e-13	331291	0	331291	1	Neale-B_UKBB_EUR_2017
rs6808550	rs6808550	A	G	rs6804842	A	G	1	1	Whole body fat-free mass	Neale B	UKBB	European	-0.01138	0.001556	2.51e-13	331291	0	331291	1	Neale-B_UKBB_EUR_2017
rs6808550	rs6808550	A	G	rs10510554	T	C	0.97608	1	Whole body fat-free mass	Neale B	UKBB	European	-0.01153	0.001554	1.19e-13	331291	0	331291	1	Neale-B_UKBB_EUR_2017
rs6808550	rs6808550	A	G	rs4858696	C	T	0.96826	1	Whole body fat-free mass	Neale B	UKBB	European	-0.01151	0.001553	1.276e-13	331291	0	331291	1	Neale-B_UKBB_EUR_2017
rs6808550	rs6808550	A	G	rs12632128	G	T	0.95664	1	Whole body fat-free mass	Neale B	UKBB	European	-0.01168	0.001554	5.461e-14	331291	0	331291	1	Neale-B_UKBB_EUR_2017
rs3088215	rs3088215	A	C	rs3088215	A	C	1	1	Whole body fat-free mass	Neale B	UKBB	European	-0.01153	0.001565	1.743e-13	331291	0	331291	1	Neale-B_UKBB_EUR_2017
rs3088215	rs3088215	A	C	rs78613234	T	C	1	1	Whole body fat-free mass	Neale B	UKBB	European	-0.01149	0.001566	2.11e-13	331291	0	331291	1	Neale-B_UKBB_EUR_2017
rs3088215	rs3088215	A	C	rs62036624	G	T	1	1	Whole body fat-free mass	Neale B	UKBB	European	-0.0115	0.001566	2.076e-13	331291	0	331291	1	Neale-B_UKBB_EUR_2017
rs3088215	rs3088215	A	C	rs55991577	C	T	1	1	Whole body fat-free mass	Neale B	UKBB	European	-0.0115	0.001566	2.064e-13	331291	0	331291	1	Neale-B_UKBB_EUR_2017
rs3088215	rs3088215	A	C	rs56358680	A	G	1	1	Whole body fat-free mass	Neale B	UKBB	European	-0.0115	0.001566	2.062e-13	331291	0	331291	1	Neale-B_UKBB_EUR_2017
rs34783010	rs34783010	G	T	rs34783010	G	T	1	1	Whole body fat-free mass	Neale B	UKBB	European	0.01164	0.001939	1.955e-09	331291	0	331291	1	Neale-B_UKBB_EUR_2017
rs34783010	rs34783010	G	T	rs11672660	C	T	1	1	Whole body fat-free mass	Neale B	UKBB	European	0.01168	0.001939	1.716e-09	331291	0	331291	1	Neale-B_UKBB_EUR_2017
rs34783010	rs34783010	G	T	rs1800437	G	C	1	1	Whole body fat-free mass	Neale B	UKBB	European	0.01177	0.001938	1.269e-09	331291	0	331291	1	Neale-B_UKBB_EUR_2017
rs34783010	rs34783010	G	T	rs10423928	T	A	1	1	Whole body fat-free mass	Neale B	UKBB	European	0.01183	0.001938	1.035e-09	331291	0	331291	1	Neale-B_UKBB_EUR_2017
rs34783010	rs34783010	G	T	rs2238691	G	A	0.99411	1	Whole body fat-free mass	Neale B	UKBB	European	0.01168	0.001939	1.72e-09	331291	0	331291	1	Neale-B_UKBB_EUR_2017
rs303762	rs303762	T	C	rs303762	T	C	1	1	Whole body fat-free mass	Neale B	UKBB	European	-0.01076	0.001619	3.012e-11	331291	0	331291	1	Neale-B_UKBB_EUR_2017
rs303762	rs303762	T	C	rs303760	C	T	0.99562	1	Whole body fat-free mass	Neale B	UKBB	European	-0.01071	0.001617	3.475e-11	331291	0	331291	1	Neale-B_UKBB_EUR_2017
rs303762	rs303762	T	C	rs891389	C	T	0.98688	0.9956	Whole body fat-free mass	Neale B	UKBB	European	-0.0107	0.001616	3.487e-11	331291	0	331291	1	Neale-B_UKBB_EUR_2017
rs303762	rs303762	T	C	rs8094509	T	A	0.98688	0.9956	Whole body fat-free mass	Neale B	UKBB	European	-0.01071	0.001615	3.285e-11	331291	0	331291	1	Neale-B_UKBB_EUR_2017
rs303762	rs303762	T	C	rs1652342	T	C	0.98688	0.9956	Whole body fat-free mass	Neale B	UKBB	European	-0.01072	0.001614	3.093e-11	331291	0	331291	1	Neale-B_UKBB_EUR_2017
rs9972653	rs9972653	G	T	rs9972653	G	T	1	1	Whole body fat-free mass	Neale B	UKBB	European	-0.03577	0.001571	9.382e-115	331291	0	331291	1	Neale-B_UKBB_EUR_2017
rs9972653	rs9972653	G	T	rs17817497	T	C	0.9959	1	Whole body fat-free mass	Neale B	UKBB	European	-0.03548	0.001571	8.506e-113	331291	0	331291	1	Neale-B_UKBB_EUR_2017
rs9972653	rs9972653	G	T	rs7193144	T	C	0.99182	0.9959	Whole body fat-free mass	Neale B	UKBB	European	-0.03568	0.001571	4.309e-114	331291	0	331291	1	Neale-B_UKBB_EUR_2017
rs9972653	rs9972653	G	T	rs62033399	C	T	0.99182	0.9959	Whole body fat-free mass	Neale B	UKBB	European	-0.03571	0.001571	3.035e-114	331291	0	331291	1	Neale-B_UKBB_EUR_2017
rs9972653	rs9972653	G	T	rs8043757	A	T	0.99182	0.9959	Whole body fat-free mass	Neale B	UKBB	European	-0.03541	0.001571	1.752e-112	331291	0	331291	1	Neale-B_UKBB_EUR_2017
rs17175602	rs17175602	C	T	rs17175602	C	T	1	1	Whole body fat-free mass	Neale B	UKBB	European	0.03789	0.001733	6.343e-106	331291	0	331291	1	Neale-B_UKBB_EUR_2017
rs17175602	rs17175602	C	T	rs12955983	G	A	1	1	Whole body fat-free mass	Neale B	UKBB	European	0.03792	0.001734	5.672e-106	331291	0	331291	1	Neale-B_UKBB_EUR_2017
rs17175602	rs17175602	C	T	rs11665563	T	C	1	1	Whole body fat-free mass	Neale B	UKBB	European	0.03791	0.001733	5.855e-106	331291	0	331291	1	Neale-B_UKBB_EUR_2017
rs17175602	rs17175602	C	T	rs11663816	C	T	1	1	Whole body fat-free mass	Neale B	UKBB	European	0.03793	0.001734	5.388e-106	331291	0	331291	1	Neale-B_UKBB_EUR_2017
rs17175602	rs17175602	C	T	rs11664883	A	T	1	1	Whole body fat-free mass	Neale B	UKBB	European	0.03791	0.001733	6.102e-106	331291	0	331291	1	Neale-B_UKBB_EUR_2017
rs1418462	rs1418462	T	A	rs1418462	T	A	1	1	Whole body fat-free mass	Neale B	UKBB	European	0.009812	0.001637	2.062e-09	331291	0	331291	1	Neale-B_UKBB_EUR_2017
rs1418462	rs1418462	T	A	rs10747472	C	G	1	1	Whole body fat-free mass	Neale B	UKBB	European	0.009911	0.001639	1.481e-09	331291	0	331291	1	Neale-B_UKBB_EUR_2017
rs1418462	rs1418462	T	A	rs4550109	C	T	1	1	Whole body fat-free mass	Neale B	UKBB	European	0.009951	0.001639	1.263e-09	331291	0	331291	1	Neale-B_UKBB_EUR_2017
rs1418462	rs1418462	T	A	rs4255425	C	G	1	1	Whole body fat-free mass	Neale B	UKBB	European	0.009942	0.001639	1.303e-09	331291	0	331291	1	Neale-B_UKBB_EUR_2017
rs1418462	rs1418462	T	A	rs7547395	C	G	1	1	Whole body fat-free mass	Neale B	UKBB	European	0.009941	0.001637	1.27e-09	331291	0	331291	1	Neale-B_UKBB_EUR_2017
rs12149832	rs12149832	A	G	rs12149832	A	G	1	1	Whole body fat-free mass	Neale B	UKBB	European	0.03435	0.001559	1.553e-107	331291	0	331291	1	Neale-B_UKBB_EUR_2017
rs12149832	rs12149832	A	G	rs72805612	A	G	0.9878	0.99591	Whole body fat-free mass	Neale B	UKBB	European	0.03433	0.001559	2.395e-107	331291	0	331291	1	Neale-B_UKBB_EUR_2017
rs12149832	rs12149832	A	G	rs12149574	G	C	0.98381	1	Whole body fat-free mass	Neale B	UKBB	European	0.03433	0.001559	2.064e-107	331291	0	331291	1	Neale-B_UKBB_EUR_2017
rs12149832	rs12149832	A	G	rs62033413	G	C	0.98375	0.9959	Whole body fat-free mass	Neale B	UKBB	European	0.03433	0.001559	2.607e-107	331291	0	331291	1	Neale-B_UKBB_EUR_2017
rs12149832	rs12149832	A	G	rs72805611	T	C	0.98375	0.9959	Whole body fat-free mass	Neale B	UKBB	European	0.03431	0.001559	2.931e-107	331291	0	331291	1	Neale-B_UKBB_EUR_2017
rs62033406	rs62033406	A	G	rs62033406	A	G	1	1	Whole body fat-free mass	Neale B	UKBB	European	-0.03493	0.001561	8.119e-111	331291	0	331291	1	Neale-B_UKBB_EUR_2017
rs62033406	rs62033406	A	G	rs7206410	T	C	0.89965	1	Whole body fat-free mass	Neale B	UKBB	European	-0.03544	0.001571	1.402e-112	331291	0	331291	1	Neale-B_UKBB_EUR_2017
rs62033406	rs62033406	A	G	rs7202116	A	G	0.89965	1	Whole body fat-free mass	Neale B	UKBB	European	-0.03542	0.001571	1.726e-112	331291	0	331291	1	Neale-B_UKBB_EUR_2017
rs62033406	rs62033406	A	G	rs7202296	A	G	0.89965	1	Whole body fat-free mass	Neale B	UKBB	European	-0.03543	0.001571	1.581e-112	331291	0	331291	1	Neale-B_UKBB_EUR_2017
rs62033406	rs62033406	A	G	rs66908032	C	A	0.89965	1	Whole body fat-free mass	Neale B	UKBB	European	-0.03543	0.001571	1.634e-112	331291	0	331291	1	Neale-B_UKBB_EUR_2017
rs62033400	rs62033400	A	G	rs62033400	A	G	1	1	Whole body fat-free mass	Neale B	UKBB	European	-0.03568	0.001571	3.939e-114	331291	0	331291	1	Neale-B_UKBB_EUR_2017
rs62033400	rs62033400	A	G	rs8063057	T	C	1	1	Whole body fat-free mass	Neale B	UKBB	European	-0.03542	0.00157	1.419e-112	331291	0	331291	1	Neale-B_UKBB_EUR_2017
rs62033400	rs62033400	A	G	rs7187250	C	A	0.9959	1	Whole body fat-free mass	Neale B	UKBB	European	-0.03574	0.001572	2.163e-114	331291	0	331291	1	Neale-B_UKBB_EUR_2017
rs62033400	rs62033400	A	G	rs17817449	T	G	0.9959	1	Whole body fat-free mass	Neale B	UKBB	European	-0.03534	0.00157	4.972e-112	331291	0	331291	1	Neale-B_UKBB_EUR_2017
rs62033400	rs62033400	A	G	rs8051591	A	G	0.9959	1	Whole body fat-free mass	Neale B	UKBB	European	-0.03544	0.001571	1.23e-112	331291	0	331291	1	Neale-B_UKBB_EUR_2017
rs200739311	rs200739311	C	T	rs34495106	G	A	0.84994	0.94769	Whole body fat-free mass	Neale B	UKBB	European	-0.01366	0.001606	1.805e-17	331291	0	331291	1	Neale-B_UKBB_EUR_2017
rs200739311	rs200739311	C	T	rs6788098	T	A	0.84601	0.94348	Whole body fat-free mass	Neale B	UKBB	European	-0.01355	0.001589	1.539e-17	331291	0	331291	1	Neale-B_UKBB_EUR_2017
rs9815930	rs9815930	A	T	rs2230590	T	C	0.96851	0.99198	Whole body fat-free mass	Neale B	UKBB	European	-0.0135	0.001536	1.527e-18	331291	0	331291	1	Neale-B_UKBB_EUR_2017
rs9815930	rs9815930	A	T	rs3774758	C	G	0.96851	0.99198	Whole body fat-free mass	Neale B	UKBB	European	-0.0135	0.001535	1.41e-18	331291	0	331291	1	Neale-B_UKBB_EUR_2017
rs9815930	rs9815930	A	T	rs3733135	G	A	0.96851	0.99198	Whole body fat-free mass	Neale B	UKBB	European	-0.01353	0.001535	1.237e-18	331291	0	331291	1	Neale-B_UKBB_EUR_2017
rs9815930	rs9815930	A	T	rs9848497	T	C	0.96851	0.99198	Whole body fat-free mass	Neale B	UKBB	European	-0.01357	0.001535	9.617e-19	331291	0	331291	1	Neale-B_UKBB_EUR_2017
rs9357004	rs9357004	C	T	rs9357004	C	T	1	1	Whole body fat-free mass	Neale B	UKBB	European	-0.01125	0.001535	2.275e-13	331291	0	331291	1	Neale-B_UKBB_EUR_2017
rs9357004	rs9357004	C	T	rs6908328	A	C	0.90722	0.98752	Whole body fat-free mass	Neale B	UKBB	European	-0.01159	0.001537	4.567e-14	331291	0	331291	1	Neale-B_UKBB_EUR_2017
rs9357004	rs9357004	C	T	rs7746807	A	C	0.90722	0.98752	Whole body fat-free mass	Neale B	UKBB	European	-0.0116	0.001534	4.115e-14	331291	0	331291	1	Neale-B_UKBB_EUR_2017
rs9357004	rs9357004	C	T	rs34916901	T	G	0.89939	0.97928	Whole body fat-free mass	Neale B	UKBB	European	-0.0113	0.001534	1.761e-13	331291	0	331291	1	Neale-B_UKBB_EUR_2017
rs9357004	rs9357004	C	T	rs1124999	T	G	0.89939	0.97928	Whole body fat-free mass	Neale B	UKBB	European	-0.01127	0.001534	2.071e-13	331291	0	331291	1	Neale-B_UKBB_EUR_2017
rs6808586	rs6808586	C	T	rs6808586	C	T	1	1	Whole body fat-free mass	Neale B	UKBB	European	-0.01164	0.001539	3.97e-14	331291	0	331291	1	Neale-B_UKBB_EUR_2017
rs6808586	rs6808586	C	T	rs4516626	C	T	0.99594	1	Whole body fat-free mass	Neale B	UKBB	European	-0.01161	0.001539	4.587e-14	331291	0	331291	1	Neale-B_UKBB_EUR_2017
rs6808586	rs6808586	C	T	rs9846802	T	C	0.99594	1	Whole body fat-free mass	Neale B	UKBB	European	-0.01155	0.001539	6.076e-14	331291	0	331291	1	Neale-B_UKBB_EUR_2017
rs6808586	rs6808586	C	T	rs9838091	C	T	0.99594	1	Whole body fat-free mass	Neale B	UKBB	European	-0.01158	0.001539	5.268e-14	331291	0	331291	1	Neale-B_UKBB_EUR_2017
rs72805612	rs72805612	A	G	rs72805612	A	G	1	1	Whole body fat-free mass	Neale B	UKBB	European	0.03433	0.001559	2.395e-107	331291	0	331291	1	Neale-B_UKBB_EUR_2017
rs72805612	rs72805612	A	G	rs62033413	G	C	0.99592	1	Whole body fat-free mass	Neale B	UKBB	European	0.03433	0.001559	2.607e-107	331291	0	331291	1	Neale-B_UKBB_EUR_2017
rs72805612	rs72805612	A	G	rs72805611	T	C	0.99592	1	Whole body fat-free mass	Neale B	UKBB	European	0.03431	0.001559	2.931e-107	331291	0	331291	1	Neale-B_UKBB_EUR_2017
rs72805612	rs72805612	A	G	rs7188250	C	T	0.99188	1	Whole body fat-free mass	Neale B	UKBB	European	0.03417	0.001558	1.641e-106	331291	0	331291	1	Neale-B_UKBB_EUR_2017
rs72805612	rs72805612	A	G	rs11075993	T	G	0.99188	1	Whole body fat-free mass	Neale B	UKBB	European	0.03433	0.001559	2.196e-107	331291	0	331291	1	Neale-B_UKBB_EUR_2017
rs2925630	rs2925630	C	T	rs2925630	C	T	1	1	Whole body fat-free mass	Neale B	UKBB	European	0.01121	0.001607	3.067e-12	331291	0	331291	1	Neale-B_UKBB_EUR_2017
rs2925630	rs2925630	C	T	rs2925629	C	T	1	1	Whole body fat-free mass	Neale B	UKBB	European	0.01123	0.001606	2.759e-12	331291	0	331291	1	Neale-B_UKBB_EUR_2017
rs2925630	rs2925630	C	T	rs9282862	C	T	0.99554	1	Whole body fat-free mass	Neale B	UKBB	European	0.01131	0.001607	1.97e-12	331291	0	331291	1	Neale-B_UKBB_EUR_2017
rs12969709	rs12969709	A	C	rs12969709	A	C	1	1	Whole body fat-free mass	Neale B	UKBB	European	0.03799	0.001735	3.238e-106	331291	0	331291	1	Neale-B_UKBB_EUR_2017
rs12969709	rs12969709	A	C	rs8097210	G	T	0.99495	1	Whole body fat-free mass	Neale B	UKBB	European	0.03806	0.001735	1.385e-106	331291	0	331291	1	Neale-B_UKBB_EUR_2017
rs12969709	rs12969709	A	C	rs8089364	C	T	0.99495	1	Whole body fat-free mass	Neale B	UKBB	European	0.0381	0.001736	1.239e-106	331291	0	331291	1	Neale-B_UKBB_EUR_2017
rs12969709	rs12969709	A	C	rs921971	C	T	0.99495	1	Whole body fat-free mass	Neale B	UKBB	European	0.03805	0.001735	1.432e-106	331291	0	331291	1	Neale-B_UKBB_EUR_2017
rs9268251	rs9268251	A	G	rs9268251	A	G	1	1	Whole body fat-free mass	Neale B	UKBB	European	0.01911	0.00181	4.915e-26	331291	0	331291	1	Neale-B_UKBB_EUR_2017
rs9268251	rs9268251	A	G	rs3129949	A	C	0.95772	0.99377	Whole body fat-free mass	Neale B	UKBB	European	0.01883	0.001797	1.091e-25	331291	0	331291	1	Neale-B_UKBB_EUR_2017
rs9268251	rs9268251	A	G	rs1003878	A	G	0.95772	0.99377	Whole body fat-free mass	Neale B	UKBB	European	0.01881	0.001797	1.2e-25	331291	0	331291	1	Neale-B_UKBB_EUR_2017
rs9268251	rs9268251	A	G	rs2022537	A	G	0.95772	0.99377	Whole body fat-free mass	Neale B	UKBB	European	0.01879	0.001797	1.329e-25	331291	0	331291	1	Neale-B_UKBB_EUR_2017
rs9268251	rs9268251	A	G	rs926592	A	C	0.95191	0.99376	Whole body fat-free mass	Neale B	UKBB	European	0.01884	0.001796	9.632e-26	331291	0	331291	1	Neale-B_UKBB_EUR_2017
rs663640	rs663640	T	C	rs663640	T	C	1	1	Whole body fat-free mass	Neale B	UKBB	European	0.04336	0.001853	4.414e-121	331291	0	331291	1	Neale-B_UKBB_EUR_2017
rs663640	rs663640	T	C	rs6567160	C	T	0.90404	1	Whole body fat-free mass	Neale B	UKBB	European	0.04394	0.001811	7.039e-130	331291	0	331291	1	Neale-B_UKBB_EUR_2017
rs663640	rs663640	T	C	rs663129	A	G	0.90404	1	Whole body fat-free mass	Neale B	UKBB	European	0.04356	0.00181	6.277e-128	331291	0	331291	1	Neale-B_UKBB_EUR_2017
rs663640	rs663640	T	C	rs571312	A	C	0.90404	1	Whole body fat-free mass	Neale B	UKBB	European	0.04356	0.00181	5.937e-128	331291	0	331291	1	Neale-B_UKBB_EUR_2017
rs663640	rs663640	T	C	rs523288	T	A	0.90404	1	Whole body fat-free mass	Neale B	UKBB	European	0.04346	0.001808	1.307e-127	331291	0	331291	1	Neale-B_UKBB_EUR_2017
rs35626515	rs35626515	C	A	rs35626515	C	A	1	1	Whole body fat-free mass	Neale B	UKBB	European	-0.01244	0.001564	1.801e-15	331291	0	331291	1	Neale-B_UKBB_EUR_2017
rs35626515	rs35626515	C	A	rs2411453	G	T	0.96546	0.9868	Whole body fat-free mass	Neale B	UKBB	European	-0.01247	0.001567	1.739e-15	331291	0	331291	1	Neale-B_UKBB_EUR_2017
rs58889493	rs58889493	A	T	rs58889493	A	T	1	1	Whole body fat-free mass	Neale B	UKBB	European	-0.0136	0.001592	1.287e-17	331291	0	331291	1	Neale-B_UKBB_EUR_2017
rs58889493	rs58889493	A	T	rs62250714	A	G	1	1	Whole body fat-free mass	Neale B	UKBB	European	-0.01363	0.00159	1.008e-17	331291	0	331291	1	Neale-B_UKBB_EUR_2017
rs58889493	rs58889493	A	T	rs62250715	A	G	1	1	Whole body fat-free mass	Neale B	UKBB	European	-0.01362	0.00159	1.055e-17	331291	0	331291	1	Neale-B_UKBB_EUR_2017
rs58889493	rs58889493	A	T	rs1368750	C	T	1	1	Whole body fat-free mass	Neale B	UKBB	European	-0.01366	0.001589	8.399e-18	331291	0	331291	1	Neale-B_UKBB_EUR_2017
rs58889493	rs58889493	A	T	rs1155666	C	T	1	1	Whole body fat-free mass	Neale B	UKBB	European	-0.01366	0.001589	8.452e-18	331291	0	331291	1	Neale-B_UKBB_EUR_2017
rs11648192	rs11648192	T	C	rs11648192	T	C	1	1	Whole body fat-free mass	Neale B	UKBB	European	-0.008864	0.00161	3.716e-08	331291	0	331291	1	Neale-B_UKBB_EUR_2017
rs2526397	rs2526397	T	G	rs2526397	T	G	1	1	Whole body fat-free mass	Neale B	UKBB	European	0.01304	0.001608	5.246e-16	331291	0	331291	1	Neale-B_UKBB_EUR_2017
rs2526397	rs2526397	T	G	rs2526398	C	G	1	1	Whole body fat-free mass	Neale B	UKBB	European	0.01303	0.001608	5.487e-16	331291	0	331291	1	Neale-B_UKBB_EUR_2017
rs2526397	rs2526397	T	G	rs2526390	T	C	0.92258	1	Whole body fat-free mass	Neale B	UKBB	European	0.01188	0.00162	2.226e-13	331291	0	331291	1	Neale-B_UKBB_EUR_2017
rs2526397	rs2526397	T	G	rs2624841	T	C	0.91842	1	Whole body fat-free mass	Neale B	UKBB	European	0.01191	0.001621	1.97e-13	331291	0	331291	1	Neale-B_UKBB_EUR_2017
rs3809162	rs3809162	A	G	rs3809162	A	G	1	1	Whole body fat-free mass	Neale B	UKBB	European	0.008548	0.001561	4.338e-08	331291	0	331291	1	Neale-B_UKBB_EUR_2017
rs3809162	rs3809162	A	G	rs1056010	T	C	0.9958	1	Whole body fat-free mass	Neale B	UKBB	European	0.008582	0.001559	3.709e-08	331291	0	331291	1	Neale-B_UKBB_EUR_2017
rs3809162	rs3809162	A	G	rs60127327	A	G	0.9958	1	Whole body fat-free mass	Neale B	UKBB	European	0.008548	0.001559	4.155e-08	331291	0	331291	1	Neale-B_UKBB_EUR_2017
rs3809162	rs3809162	A	G	rs2293602	G	T	0.9958	1	Whole body fat-free mass	Neale B	UKBB	European	0.00854	0.001558	4.187e-08	331291	0	331291	1	Neale-B_UKBB_EUR_2017
rs3809162	rs3809162	A	G	rs4759349	T	C	0.9958	1	Whole body fat-free mass	Neale B	UKBB	European	0.008553	0.001558	4.009e-08	331291	0	331291	1	Neale-B_UKBB_EUR_2017
rs2409764	rs2409764	A	G	rs2409764	A	G	1	1	Whole body fat-free mass	Neale B	UKBB	European	0.008854	0.001563	1.473e-08	331291	0	331291	1	Neale-B_UKBB_EUR_2017
rs62252461	rs62252461	A	G	rs62252461	A	G	1	1	Whole body fat-free mass	Neale B	UKBB	European	-0.01024	0.001602	1.654e-10	331291	0	331291	1	Neale-B_UKBB_EUR_2017
rs62252461	rs62252461	A	G	rs68102233	A	G	0.97036	1	Whole body fat-free mass	Neale B	UKBB	European	-0.01031	0.001591	9.169e-11	331291	0	331291	1	Neale-B_UKBB_EUR_2017
rs62252461	rs62252461	A	G	rs1375559	T	C	0.97036	1	Whole body fat-free mass	Neale B	UKBB	European	-0.01031	0.001591	9.125e-11	331291	0	331291	1	Neale-B_UKBB_EUR_2017
rs62252461	rs62252461	A	G	rs2122236	G	T	0.97036	1	Whole body fat-free mass	Neale B	UKBB	European	-0.01028	0.001591	1.019e-10	331291	0	331291	1	Neale-B_UKBB_EUR_2017
rs62252461	rs62252461	A	G	rs66963835	A	C	0.97036	1	Whole body fat-free mass	Neale B	UKBB	European	-0.01026	0.001591	1.125e-10	331291	0	331291	1	Neale-B_UKBB_EUR_2017
rs7652808	rs7652808	G	T	rs7652808	G	T	1	1	Whole body fat-free mass	Neale B	UKBB	European	-0.01397	0.00161	4.083e-18	331291	0	331291	1	Neale-B_UKBB_EUR_2017
rs7652808	rs7652808	G	T	rs726610	T	C	1	1	Whole body fat-free mass	Neale B	UKBB	European	-0.01399	0.00161	3.697e-18	331291	0	331291	1	Neale-B_UKBB_EUR_2017
rs7652808	rs7652808	G	T	rs12629607	C	T	1	1	Whole body fat-free mass	Neale B	UKBB	European	-0.01394	0.00161	4.625e-18	331291	0	331291	1	Neale-B_UKBB_EUR_2017
rs7652808	rs7652808	G	T	rs7652683	C	T	1	1	Whole body fat-free mass	Neale B	UKBB	European	-0.01396	0.001609	4.14e-18	331291	0	331291	1	Neale-B_UKBB_EUR_2017
rs12715065	rs12715065	A	T	rs12715065	A	T	1	1	Whole body fat-free mass	Neale B	UKBB	European	0.009468	0.001683	1.851e-08	331291	0	331291	1	Neale-B_UKBB_EUR_2017
rs12715065	rs12715065	A	T	rs4858694	G	A	0.99523	1	Whole body fat-free mass	Neale B	UKBB	European	0.009295	0.001683	3.373e-08	331291	0	331291	1	Neale-B_UKBB_EUR_2017
rs12715065	rs12715065	A	T	rs1603977	A	T	0.96727	1	Whole body fat-free mass	Neale B	UKBB	European	0.009626	0.001681	1.022e-08	331291	0	331291	1	Neale-B_UKBB_EUR_2017
rs12715065	rs12715065	A	T	rs1603978	A	C	0.95819	1	Whole body fat-free mass	Neale B	UKBB	European	0.009928	0.001674	2.991e-09	331291	0	331291	1	Neale-B_UKBB_EUR_2017
rs12714629	rs12714629	C	T	rs12714629	C	T	1	1	Whole body fat-free mass	Neale B	UKBB	European	0.01286	0.001836	2.507e-12	331291	0	331291	1	Neale-B_UKBB_EUR_2017
rs12714629	rs12714629	C	T	rs9841144	T	A	1	1	Whole body fat-free mass	Neale B	UKBB	European	0.01289	0.001833	2.051e-12	331291	0	331291	1	Neale-B_UKBB_EUR_2017
rs12714629	rs12714629	C	T	rs9849399	C	A	1	1	Whole body fat-free mass	Neale B	UKBB	European	0.0129	0.001833	1.916e-12	331291	0	331291	1	Neale-B_UKBB_EUR_2017
rs17023032	rs17023032	A	C	rs17023032	A	C	1	1	Whole body fat-free mass	Neale B	UKBB	European	-0.01348	0.00159	2.218e-17	331291	0	331291	1	Neale-B_UKBB_EUR_2017
rs17023032	rs17023032	A	C	rs1449386	G	T	0.99572	1	Whole body fat-free mass	Neale B	UKBB	European	-0.01345	0.001593	3.142e-17	331291	0	331291	1	Neale-B_UKBB_EUR_2017
rs17023032	rs17023032	A	C	rs12639564	G	A	0.99572	1	Whole body fat-free mass	Neale B	UKBB	European	-0.01349	0.001593	2.411e-17	331291	0	331291	1	Neale-B_UKBB_EUR_2017
rs17023032	rs17023032	A	C	rs12494446	A	G	0.99572	1	Whole body fat-free mass	Neale B	UKBB	European	-0.01348	0.00159	2.259e-17	331291	0	331291	1	Neale-B_UKBB_EUR_2017
rs17023032	rs17023032	A	C	rs7617323	T	G	0.99146	0.99572	Whole body fat-free mass	Neale B	UKBB	European	-0.01335	0.00159	4.631e-17	331291	0	331291	1	Neale-B_UKBB_EUR_2017
rs11879227	rs11879227	A	G	rs2287019	C	T	0.98756	1	Whole body fat-free mass	Neale B	UKBB	European	0.01096	0.001999	4.256e-08	331291	0	331291	1	Neale-B_UKBB_EUR_2017
rs11879227	rs11879227	A	G	rs11672660	C	T	0.90134	0.99364	Whole body fat-free mass	Neale B	UKBB	European	0.01168	0.001939	1.716e-09	331291	0	331291	1	Neale-B_UKBB_EUR_2017
rs11879227	rs11879227	A	G	rs34783010	G	T	0.90134	0.99364	Whole body fat-free mass	Neale B	UKBB	European	0.01164	0.001939	1.955e-09	331291	0	331291	1	Neale-B_UKBB_EUR_2017
rs11879227	rs11879227	A	G	rs1800437	G	C	0.90134	0.99364	Whole body fat-free mass	Neale B	UKBB	European	0.01177	0.001938	1.269e-09	331291	0	331291	1	Neale-B_UKBB_EUR_2017
rs9829032	rs9829032	A	G	rs9829032	A	G	1	1	Whole body fat-free mass	Neale B	UKBB	European	-0.01279	0.001574	4.485e-16	331291	0	331291	1	Neale-B_UKBB_EUR_2017
rs34385798	rs34385798	A	C	rs34385798	A	C	1	1	Whole body fat-free mass	Neale B	UKBB	European	0.01235	0.001553	1.839e-15	331291	0	331291	1	Neale-B_UKBB_EUR_2017
rs34385798	rs34385798	A	C	rs11873508	A	G	1	1	Whole body fat-free mass	Neale B	UKBB	European	0.01235	0.001551	1.731e-15	331291	0	331291	1	Neale-B_UKBB_EUR_2017
rs34385798	rs34385798	A	C	rs167336	T	C	0.99594	1	Whole body fat-free mass	Neale B	UKBB	European	0.01228	0.001552	2.546e-15	331291	0	331291	1	Neale-B_UKBB_EUR_2017
rs34385798	rs34385798	A	C	rs34833142	A	G	0.99594	1	Whole body fat-free mass	Neale B	UKBB	European	0.01232	0.001551	1.956e-15	331291	0	331291	1	Neale-B_UKBB_EUR_2017
rs1307813	rs1307813	A	C	rs1307813	A	C	1	1	Whole body fat-free mass	Neale B	UKBB	European	0.009971	0.001602	4.882e-10	331291	0	331291	1	Neale-B_UKBB_EUR_2017
rs1307813	rs1307813	A	C	rs61979093	G	T	1	1	Whole body fat-free mass	Neale B	UKBB	European	0.00996	0.001603	5.222e-10	331291	0	331291	1	Neale-B_UKBB_EUR_2017
rs1307813	rs1307813	A	C	rs1307812	G	C	1	1	Whole body fat-free mass	Neale B	UKBB	European	0.009986	0.001602	4.614e-10	331291	0	331291	1	Neale-B_UKBB_EUR_2017
rs56094641	rs56094641	A	G	rs56094641	A	G	1	1	Whole body fat-free mass	Neale B	UKBB	European	-0.03655	0.001565	1.287e-120	331291	0	331291	1	Neale-B_UKBB_EUR_2017
rs56094641	rs56094641	A	G	rs1421085	T	C	0.98389	0.99594	Whole body fat-free mass	Neale B	UKBB	European	-0.03658	0.001565	1.041e-120	331291	0	331291	1	Neale-B_UKBB_EUR_2017
rs56094641	rs56094641	A	G	rs11642015	C	T	0.98389	0.99594	Whole body fat-free mass	Neale B	UKBB	European	-0.03659	0.001565	9.525e-121	331291	0	331291	1	Neale-B_UKBB_EUR_2017
rs56094641	rs56094641	A	G	rs62048402	G	A	0.98389	0.99594	Whole body fat-free mass	Neale B	UKBB	European	-0.03659	0.001565	8.638e-121	331291	0	331291	1	Neale-B_UKBB_EUR_2017
rs56094641	rs56094641	A	G	rs1558902	T	A	0.98389	0.99594	Whole body fat-free mass	Neale B	UKBB	European	-0.03659	0.001565	8.835e-121	331291	0	331291	1	Neale-B_UKBB_EUR_2017
rs8047587	rs8047587	G	T	rs8047587	G	T	1	1	Whole body fat-free mass	Neale B	UKBB	European	-0.03421	0.001549	6.071e-108	331291	0	331291	1	Neale-B_UKBB_EUR_2017
rs1391438	rs1391438	T	C	rs7655890	G	T	0.9909	1	Whole body fat-free mass	Neale B	UKBB	European	0.009221	0.001657	2.61e-08	331291	0	331291	1	Neale-B_UKBB_EUR_2017
rs1391438	rs1391438	T	C	rs1391441	G	A	0.9818	0.9954	Whole body fat-free mass	Neale B	UKBB	European	0.009235	0.001657	2.498e-08	331291	0	331291	1	Neale-B_UKBB_EUR_2017
rs303753	rs303753	A	G	rs303753	A	G	1	1	Whole body fat-free mass	Neale B	UKBB	European	0.01059	0.001626	7.463e-11	331291	0	331291	1	Neale-B_UKBB_EUR_2017
rs303753	rs303753	A	G	rs303757	G	T	0.99124	1	Whole body fat-free mass	Neale B	UKBB	European	0.01072	0.001621	3.738e-11	331291	0	331291	1	Neale-B_UKBB_EUR_2017
rs303753	rs303753	A	G	rs303762	C	T	0.9825	0.99558	Whole body fat-free mass	Neale B	UKBB	European	0.01076	0.001619	3.012e-11	331291	0	331291	1	Neale-B_UKBB_EUR_2017
rs303753	rs303753	A	G	rs303760	T	C	0.97818	0.99557	Whole body fat-free mass	Neale B	UKBB	European	0.01071	0.001617	3.475e-11	331291	0	331291	1	Neale-B_UKBB_EUR_2017
rs303753	rs303753	A	G	rs891389	T	C	0.9695	0.99115	Whole body fat-free mass	Neale B	UKBB	European	0.0107	0.001616	3.487e-11	331291	0	331291	1	Neale-B_UKBB_EUR_2017
rs11919418	rs11919418	G	T	rs11919418	G	T	1	1	Whole body fat-free mass	Neale B	UKBB	European	0.0119	0.001622	2.122e-13	331291	0	331291	1	Neale-B_UKBB_EUR_2017
rs11919418	rs11919418	G	T	rs13064381	T	C	0.99549	1	Whole body fat-free mass	Neale B	UKBB	European	0.0119	0.001622	2.255e-13	331291	0	331291	1	Neale-B_UKBB_EUR_2017
rs11919418	rs11919418	G	T	rs13059311	T	C	0.98647	0.9954	Whole body fat-free mass	Neale B	UKBB	European	0.01216	0.001622	6.517e-14	331291	0	331291	1	Neale-B_UKBB_EUR_2017
rs11919418	rs11919418	G	T	rs9858297	T	C	0.98647	0.9954	Whole body fat-free mass	Neale B	UKBB	European	0.01216	0.001622	6.703e-14	331291	0	331291	1	Neale-B_UKBB_EUR_2017
rs11919418	rs11919418	G	T	rs13067082	A	G	0.98647	0.9954	Whole body fat-free mass	Neale B	UKBB	European	0.01209	0.001622	8.928e-14	331291	0	331291	1	Neale-B_UKBB_EUR_2017
rs76084961	rs76084961	G	T	rs62250714	A	G	0.97897	1	Whole body fat-free mass	Neale B	UKBB	European	-0.01363	0.00159	1.008e-17	331291	0	331291	1	Neale-B_UKBB_EUR_2017
rs76084961	rs76084961	G	T	rs62250715	A	G	0.97897	1	Whole body fat-free mass	Neale B	UKBB	European	-0.01362	0.00159	1.055e-17	331291	0	331291	1	Neale-B_UKBB_EUR_2017
rs76084961	rs76084961	G	T	rs1368750	C	T	0.97897	1	Whole body fat-free mass	Neale B	UKBB	European	-0.01366	0.001589	8.399e-18	331291	0	331291	1	Neale-B_UKBB_EUR_2017
rs76084961	rs76084961	G	T	rs1155666	C	T	0.97897	1	Whole body fat-free mass	Neale B	UKBB	European	-0.01366	0.001589	8.452e-18	331291	0	331291	1	Neale-B_UKBB_EUR_2017
rs3887138	rs3887138	T	G	rs3887138	T	G	1	1	Whole body fat-free mass	Neale B	UKBB	European	0.01269	0.001846	6.285e-12	331291	0	331291	1	Neale-B_UKBB_EUR_2017
rs3887138	rs3887138	T	G	rs35344466	C	A	1	1	Whole body fat-free mass	Neale B	UKBB	European	0.01278	0.001838	3.636e-12	331291	0	331291	1	Neale-B_UKBB_EUR_2017
rs3887138	rs3887138	T	G	rs9826458	G	C	1	1	Whole body fat-free mass	Neale B	UKBB	European	0.01279	0.001839	3.521e-12	331291	0	331291	1	Neale-B_UKBB_EUR_2017
rs3887138	rs3887138	T	G	rs9841144	T	A	0.99445	1	Whole body fat-free mass	Neale B	UKBB	European	0.01289	0.001833	2.051e-12	331291	0	331291	1	Neale-B_UKBB_EUR_2017
rs17817288	rs17817288	A	G	rs17817288	A	G	1	1	Whole body fat-free mass	Neale B	UKBB	European	-0.03154	0.001536	1.317e-93	331291	0	331291	1	Neale-B_UKBB_EUR_2017
rs17817288	rs17817288	A	G	rs10852521	T	C	0.95701	1	Whole body fat-free mass	Neale B	UKBB	European	-0.03054	0.001536	5.941e-88	331291	0	331291	1	Neale-B_UKBB_EUR_2017
rs17817288	rs17817288	A	G	rs9922047	C	G	0.95701	1	Whole body fat-free mass	Neale B	UKBB	European	-0.03056	0.001535	4.475e-88	331291	0	331291	1	Neale-B_UKBB_EUR_2017
rs17817288	rs17817288	A	G	rs8055197	G	A	0.94909	0.99187	Whole body fat-free mass	Neale B	UKBB	European	-0.03057	0.001536	3.828e-88	331291	0	331291	1	Neale-B_UKBB_EUR_2017
rs17817288	rs17817288	A	G	rs1861866	C	T	0.94909	0.99187	Whole body fat-free mass	Neale B	UKBB	European	-0.03057	0.001535	3.755e-88	331291	0	331291	1	Neale-B_UKBB_EUR_2017
rs77735344	rs77735344	A	T	rs77735344	A	T	1	1	Whole body fat-free mass	Neale B	UKBB	European	0.0189	0.002976	2.154e-10	331291	0	331291	1	Neale-B_UKBB_EUR_2017
rs8083301	rs8083301	A	T	rs303753	A	G	0.89346	1	Whole body fat-free mass	Neale B	UKBB	European	0.01059	0.001626	7.463e-11	331291	0	331291	1	Neale-B_UKBB_EUR_2017
rs8083301	rs8083301	A	T	rs303757	G	T	0.89316	0.9954	Whole body fat-free mass	Neale B	UKBB	European	0.01072	0.001621	3.738e-11	331291	0	331291	1	Neale-B_UKBB_EUR_2017
rs8083301	rs8083301	A	T	rs303762	C	T	0.88499	0.9908	Whole body fat-free mass	Neale B	UKBB	European	0.01076	0.001619	3.012e-11	331291	0	331291	1	Neale-B_UKBB_EUR_2017
rs8083301	rs8083301	A	T	rs303760	T	C	0.8808	0.9863	Whole body fat-free mass	Neale B	UKBB	European	0.01071	0.001617	3.475e-11	331291	0	331291	1	Neale-B_UKBB_EUR_2017
rs4591140	rs4591140	A	G	rs4591140	A	G	1	1	Whole body fat-free mass	Neale B	UKBB	European	0.01225	0.00211	6.449e-09	331291	0	331291	1	Neale-B_UKBB_EUR_2017
rs4591140	rs4591140	A	G	rs4617860	T	C	1	1	Whole body fat-free mass	Neale B	UKBB	European	0.01222	0.002109	6.946e-09	331291	0	331291	1	Neale-B_UKBB_EUR_2017
rs4591140	rs4591140	A	G	rs35089292	C	A	1	1	Whole body fat-free mass	Neale B	UKBB	European	0.01225	0.002109	6.397e-09	331291	0	331291	1	Neale-B_UKBB_EUR_2017
rs4591140	rs4591140	A	G	rs73609954	G	A	1	1	Whole body fat-free mass	Neale B	UKBB	European	0.01192	0.002106	1.516e-08	331291	0	331291	1	Neale-B_UKBB_EUR_2017
rs9876378	rs9876378	A	G	rs9876378	A	G	1	1	Whole body fat-free mass	Neale B	UKBB	European	0.01047	0.001593	4.889e-11	331291	0	331291	1	Neale-B_UKBB_EUR_2017
rs9876378	rs9876378	A	G	rs6791363	C	T	0.99586	1	Whole body fat-free mass	Neale B	UKBB	European	0.01047	0.001593	4.952e-11	331291	0	331291	1	Neale-B_UKBB_EUR_2017
rs9876378	rs9876378	A	G	rs9309967	A	G	0.83635	0.99538	Whole body fat-free mass	Neale B	UKBB	European	0.01107	0.001633	1.23e-11	331291	0	331291	1	Neale-B_UKBB_EUR_2017
rs9876378	rs9876378	A	G	rs13096651	A	C	0.83271	0.99537	Whole body fat-free mass	Neale B	UKBB	European	0.01115	0.001633	8.569e-12	331291	0	331291	1	Neale-B_UKBB_EUR_2017
rs12629607	rs12629607	C	T	rs12629607	C	T	1	1	Whole body fat-free mass	Neale B	UKBB	European	-0.01394	0.00161	4.625e-18	331291	0	331291	1	Neale-B_UKBB_EUR_2017
rs12629607	rs12629607	C	T	rs726610	T	C	1	1	Whole body fat-free mass	Neale B	UKBB	European	-0.01399	0.00161	3.697e-18	331291	0	331291	1	Neale-B_UKBB_EUR_2017
rs12629607	rs12629607	C	T	rs7652683	C	T	1	1	Whole body fat-free mass	Neale B	UKBB	European	-0.01396	0.001609	4.14e-18	331291	0	331291	1	Neale-B_UKBB_EUR_2017
rs12629607	rs12629607	C	T	rs7652808	G	T	1	1	Whole body fat-free mass	Neale B	UKBB	European	-0.01397	0.00161	4.083e-18	331291	0	331291	1	Neale-B_UKBB_EUR_2017
rs34958196	rs34958196	A	G	rs34958196	A	G	1	1	Whole body fat-free mass	Neale B	UKBB	European	0.01797	0.002279	3.193e-15	331291	0	331291	1	Neale-B_UKBB_EUR_2017
rs34958196	rs34958196	A	G	rs34430945	C	T	1	1	Whole body fat-free mass	Neale B	UKBB	European	0.01785	0.002282	5.134e-15	331291	0	331291	1	Neale-B_UKBB_EUR_2017
rs34958196	rs34958196	A	G	rs7784668	C	T	1	1	Whole body fat-free mass	Neale B	UKBB	European	0.01783	0.002282	5.572e-15	331291	0	331291	1	Neale-B_UKBB_EUR_2017
rs34958196	rs34958196	A	G	rs78815801	C	T	1	1	Whole body fat-free mass	Neale B	UKBB	European	0.01795	0.002283	3.825e-15	331291	0	331291	1	Neale-B_UKBB_EUR_2017
rs34958196	rs34958196	A	G	rs799166	G	C	1	1	Whole body fat-free mass	Neale B	UKBB	European	0.01768	0.002289	1.13e-14	331291	0	331291	1	Neale-B_UKBB_EUR_2017
rs56137030	rs56137030	A	G	rs7206410	C	T	1	1	Whole body fat-free mass	Neale B	UKBB	European	0.03544	0.001571	1.402e-112	331291	0	331291	1	Neale-B_UKBB_EUR_2017
rs56137030	rs56137030	A	G	rs7202116	G	A	1	1	Whole body fat-free mass	Neale B	UKBB	European	0.03542	0.001571	1.726e-112	331291	0	331291	1	Neale-B_UKBB_EUR_2017
rs56137030	rs56137030	A	G	rs7202296	G	A	1	1	Whole body fat-free mass	Neale B	UKBB	European	0.03543	0.001571	1.581e-112	331291	0	331291	1	Neale-B_UKBB_EUR_2017
rs56137030	rs56137030	A	G	rs66908032	A	C	1	1	Whole body fat-free mass	Neale B	UKBB	European	0.03543	0.001571	1.634e-112	331291	0	331291	1	Neale-B_UKBB_EUR_2017
rs2523810	rs2523810	T	C	rs2734959	C	G	0.97634	0.99599	Whole body fat-free mass	Neale B	UKBB	European	0.009294	0.001532	1.314e-09	331291	0	331291	1	Neale-B_UKBB_EUR_2017
rs2523810	rs2523810	T	C	rs2844824	T	A	0.91443	0.9639	Whole body fat-free mass	Neale B	UKBB	European	0.009577	0.001544	5.563e-10	331291	0	331291	1	Neale-B_UKBB_EUR_2017
rs2523810	rs2523810	T	C	rs1611657	A	G	0.91443	0.9639	Whole body fat-free mass	Neale B	UKBB	European	0.009602	0.001546	5.348e-10	331291	0	331291	1	Neale-B_UKBB_EUR_2017
rs9935401	rs9935401	A	G	rs9935401	A	G	1	1	Whole body fat-free mass	Neale B	UKBB	European	0.03549	0.001571	6.103e-113	331291	0	331291	1	Neale-B_UKBB_EUR_2017
rs9935401	rs9935401	A	G	rs7187250	A	C	1	1	Whole body fat-free mass	Neale B	UKBB	European	0.03574	0.001572	2.163e-114	331291	0	331291	1	Neale-B_UKBB_EUR_2017
rs9935401	rs9935401	A	G	rs17817449	G	T	1	1	Whole body fat-free mass	Neale B	UKBB	European	0.03534	0.00157	4.972e-112	331291	0	331291	1	Neale-B_UKBB_EUR_2017
rs9935401	rs9935401	A	G	rs8051591	G	A	1	1	Whole body fat-free mass	Neale B	UKBB	European	0.03544	0.001571	1.23e-112	331291	0	331291	1	Neale-B_UKBB_EUR_2017
rs9935401	rs9935401	A	G	rs7193144	C	T	0.9959	1	Whole body fat-free mass	Neale B	UKBB	European	0.03568	0.001571	4.309e-114	331291	0	331291	1	Neale-B_UKBB_EUR_2017
rs6059574	rs6059574	C	G	rs6059574	C	G	1	1	Whole body fat-free mass	Neale B	UKBB	European	-0.01179	0.001607	2.229e-13	331291	0	331291	1	Neale-B_UKBB_EUR_2017
rs6059574	rs6059574	C	G	rs6059554	T	A	0.96336	0.99529	Whole body fat-free mass	Neale B	UKBB	European	-0.01215	0.001611	4.691e-14	331291	0	331291	1	Neale-B_UKBB_EUR_2017
rs6059574	rs6059574	C	G	rs6059555	G	C	0.96336	0.99529	Whole body fat-free mass	Neale B	UKBB	European	-0.01215	0.001611	4.691e-14	331291	0	331291	1	Neale-B_UKBB_EUR_2017
rs6059574	rs6059574	C	G	rs9679981	A	G	0.96336	0.99529	Whole body fat-free mass	Neale B	UKBB	European	-0.01215	0.001611	4.631e-14	331291	0	331291	1	Neale-B_UKBB_EUR_2017
rs6059574	rs6059574	C	G	rs4911374	T	C	0.96336	0.99529	Whole body fat-free mass	Neale B	UKBB	European	-0.01222	0.001613	3.595e-14	331291	0	331291	1	Neale-B_UKBB_EUR_2017
rs17460541	rs17460541	G	T	rs17460541	G	T	1	1	Whole body fat-free mass	Neale B	UKBB	European	0.01353	0.001591	1.898e-17	331291	0	331291	1	Neale-B_UKBB_EUR_2017
rs17460541	rs17460541	G	T	rs62250714	G	A	1	1	Whole body fat-free mass	Neale B	UKBB	European	0.01363	0.00159	1.008e-17	331291	0	331291	1	Neale-B_UKBB_EUR_2017
rs17460541	rs17460541	G	T	rs62250715	G	A	1	1	Whole body fat-free mass	Neale B	UKBB	European	0.01362	0.00159	1.055e-17	331291	0	331291	1	Neale-B_UKBB_EUR_2017
rs17460541	rs17460541	G	T	rs1368750	T	C	1	1	Whole body fat-free mass	Neale B	UKBB	European	0.01366	0.001589	8.399e-18	331291	0	331291	1	Neale-B_UKBB_EUR_2017
rs17460541	rs17460541	G	T	rs1155666	T	C	1	1	Whole body fat-free mass	Neale B	UKBB	European	0.01366	0.001589	8.452e-18	331291	0	331291	1	Neale-B_UKBB_EUR_2017
rs434841	rs434841	A	G	rs434841	A	G	1	1	Whole body fat-free mass	Neale B	UKBB	European	0.01081	0.001674	1.088e-10	331291	0	331291	1	Neale-B_UKBB_EUR_2017
rs6957745	rs6957745	C	T	rs6957745	C	T	1	1	Whole body fat-free mass	Neale B	UKBB	European	0.01424	0.001911	9.321e-14	331291	0	331291	1	Neale-B_UKBB_EUR_2017
rs6957745	rs6957745	C	T	rs55747707	A	G	0.85318	0.92958	Whole body fat-free mass	Neale B	UKBB	European	0.0146	0.001908	2.001e-14	331291	0	331291	1	Neale-B_UKBB_EUR_2017
rs6957745	rs6957745	C	T	rs35493868	G	C	0.85318	0.92958	Whole body fat-free mass	Neale B	UKBB	European	0.01458	0.001908	2.16e-14	331291	0	331291	1	Neale-B_UKBB_EUR_2017
rs6957745	rs6957745	C	T	rs62466318	T	C	0.83655	0.91752	Whole body fat-free mass	Neale B	UKBB	European	0.01463	0.001909	1.819e-14	331291	0	331291	1	Neale-B_UKBB_EUR_2017
rs11624759	rs11624759	A	C	rs11624759	A	C	1	1	Whole body fat-free mass	Neale B	UKBB	European	-0.009984	0.001603	4.74e-10	331291	0	331291	1	Neale-B_UKBB_EUR_2017
rs11624759	rs11624759	A	C	rs2333558	A	C	0.9911	0.9955	Whole body fat-free mass	Neale B	UKBB	European	-0.01005	0.001603	3.637e-10	331291	0	331291	1	Neale-B_UKBB_EUR_2017
rs11624759	rs11624759	A	C	rs61979093	T	G	0.98668	0.99554	Whole body fat-free mass	Neale B	UKBB	European	-0.00996	0.001603	5.222e-10	331291	0	331291	1	Neale-B_UKBB_EUR_2017
rs10852521	rs10852521	C	T	rs10852521	C	T	1	1	Whole body fat-free mass	Neale B	UKBB	European	0.03054	0.001536	5.941e-88	331291	0	331291	1	Neale-B_UKBB_EUR_2017
rs10852521	rs10852521	C	T	rs9922047	G	C	1	1	Whole body fat-free mass	Neale B	UKBB	European	0.03056	0.001535	4.475e-88	331291	0	331291	1	Neale-B_UKBB_EUR_2017
rs10852521	rs10852521	C	T	rs8055197	A	G	0.99204	1	Whole body fat-free mass	Neale B	UKBB	European	0.03057	0.001536	3.828e-88	331291	0	331291	1	Neale-B_UKBB_EUR_2017
rs10852521	rs10852521	C	T	rs1861866	T	C	0.99204	1	Whole body fat-free mass	Neale B	UKBB	European	0.03057	0.001535	3.755e-88	331291	0	331291	1	Neale-B_UKBB_EUR_2017
rs10852521	rs10852521	C	T	rs8047395	A	G	0.96048	0.98791	Whole body fat-free mass	Neale B	UKBB	European	0.03084	0.001539	2.866e-89	331291	0	331291	1	Neale-B_UKBB_EUR_2017
rs12928404	rs12928404	C	T	rs12928404	C	T	1	1	Whole body fat-free mass	Neale B	UKBB	European	0.01123	0.001562	6.518e-13	331291	0	331291	1	Neale-B_UKBB_EUR_2017
rs12928404	rs12928404	C	T	rs7187776	G	A	0.98254	1	Whole body fat-free mass	Neale B	UKBB	European	0.01159	0.001564	1.282e-13	331291	0	331291	1	Neale-B_UKBB_EUR_2017
rs12928404	rs12928404	C	T	rs8049439	C	T	0.97379	0.99116	Whole body fat-free mass	Neale B	UKBB	European	0.01158	0.001564	1.327e-13	331291	0	331291	1	Neale-B_UKBB_EUR_2017
rs12928404	rs12928404	C	T	rs78613234	C	T	0.9272	1	Whole body fat-free mass	Neale B	UKBB	European	0.01149	0.001566	2.11e-13	331291	0	331291	1	Neale-B_UKBB_EUR_2017
rs12928404	rs12928404	C	T	rs62036624	T	G	0.9272	1	Whole body fat-free mass	Neale B	UKBB	European	0.0115	0.001566	2.076e-13	331291	0	331291	1	Neale-B_UKBB_EUR_2017
rs9268644	rs9268644	A	C	rs9268644	A	C	1	1	Whole body fat-free mass	Neale B	UKBB	European	0.01291	0.001541	5.562e-17	331291	0	331291	1	Neale-B_UKBB_EUR_2017
rs11075985	rs11075985	A	C	rs11075985	A	C	1	1	Whole body fat-free mass	Neale B	UKBB	European	0.03504	0.001554	1.577e-112	331291	0	331291	1	Neale-B_UKBB_EUR_2017
rs11075985	rs11075985	A	C	rs9937354	A	G	0.99598	1	Whole body fat-free mass	Neale B	UKBB	European	0.035	0.001554	3.197e-112	331291	0	331291	1	Neale-B_UKBB_EUR_2017
rs11075985	rs11075985	A	C	rs9928094	G	A	0.99598	1	Whole body fat-free mass	Neale B	UKBB	European	0.035	0.001554	3.406e-112	331291	0	331291	1	Neale-B_UKBB_EUR_2017
rs1375566	rs1375566	G	A	rs1375566	G	A	1	1	Whole body fat-free mass	Neale B	UKBB	European	0.01343	0.001594	3.548e-17	331291	0	331291	1	Neale-B_UKBB_EUR_2017
rs1375566	rs1375566	G	A	rs7617323	G	T	1	1	Whole body fat-free mass	Neale B	UKBB	European	0.01335	0.00159	4.631e-17	331291	0	331291	1	Neale-B_UKBB_EUR_2017
rs1375566	rs1375566	G	A	rs62250501	C	G	1	1	Whole body fat-free mass	Neale B	UKBB	European	0.01337	0.00159	4.069e-17	331291	0	331291	1	Neale-B_UKBB_EUR_2017
rs1375566	rs1375566	G	A	rs1449386	T	G	0.99572	1	Whole body fat-free mass	Neale B	UKBB	European	0.01345	0.001593	3.142e-17	331291	0	331291	1	Neale-B_UKBB_EUR_2017
rs11209839	rs11209839	C	T	rs11209839	C	T	1	1	Whole body fat-free mass	Neale B	UKBB	European	0.00976	0.001644	2.914e-09	331291	0	331291	1	Neale-B_UKBB_EUR_2017
rs11209839	rs11209839	C	T	rs11209838	T	C	1	1	Whole body fat-free mass	Neale B	UKBB	European	0.009795	0.001644	2.548e-09	331291	0	331291	1	Neale-B_UKBB_EUR_2017
rs11209839	rs11209839	C	T	rs2364532	C	T	0.99535	1	Whole body fat-free mass	Neale B	UKBB	European	0.00982	0.001645	2.393e-09	331291	0	331291	1	Neale-B_UKBB_EUR_2017
rs11209839	rs11209839	C	T	rs34762587	C	T	0.98609	0.99533	Whole body fat-free mass	Neale B	UKBB	European	0.009899	0.001647	1.85e-09	331291	0	331291	1	Neale-B_UKBB_EUR_2017
rs11209839	rs11209839	C	T	rs12030420	T	A	0.98609	0.99533	Whole body fat-free mass	Neale B	UKBB	European	0.009861	0.001647	2.135e-09	331291	0	331291	1	Neale-B_UKBB_EUR_2017
rs12637791	rs12637791	G	T	rs12637791	G	T	1	1	Whole body fat-free mass	Neale B	UKBB	European	-0.01402	0.001609	2.965e-18	331291	0	331291	1	Neale-B_UKBB_EUR_2017
rs12637791	rs12637791	G	T	rs2875907	G	A	1	1	Whole body fat-free mass	Neale B	UKBB	European	-0.0141	0.001609	1.835e-18	331291	0	331291	1	Neale-B_UKBB_EUR_2017
rs12637791	rs12637791	G	T	rs11127893	T	C	1	1	Whole body fat-free mass	Neale B	UKBB	European	-0.01408	0.001608	2.091e-18	331291	0	331291	1	Neale-B_UKBB_EUR_2017
rs12637791	rs12637791	G	T	rs1813696	G	A	1	1	Whole body fat-free mass	Neale B	UKBB	European	-0.01407	0.001608	2.142e-18	331291	0	331291	1	Neale-B_UKBB_EUR_2017
rs12637791	rs12637791	G	T	rs2077839	T	C	1	1	Whole body fat-free mass	Neale B	UKBB	European	-0.01408	0.001608	2.097e-18	331291	0	331291	1	Neale-B_UKBB_EUR_2017
rs2280406	rs2280406	G	A	rs2280406	G	A	1	1	Whole body fat-free mass	Neale B	UKBB	European	-0.01233	0.001534	9.179e-16	331291	0	331291	1	Neale-B_UKBB_EUR_2017
rs2280406	rs2280406	G	A	rs6795703	C	T	0.98032	1	Whole body fat-free mass	Neale B	UKBB	European	-0.01362	0.001536	7.579e-19	331291	0	331291	1	Neale-B_UKBB_EUR_2017
rs2280406	rs2280406	G	A	rs7634084	A	T	0.98032	1	Whole body fat-free mass	Neale B	UKBB	European	-0.0136	0.001535	8.137e-19	331291	0	331291	1	Neale-B_UKBB_EUR_2017
rs2280406	rs2280406	G	A	rs11713193	G	A	0.97642	1	Whole body fat-free mass	Neale B	UKBB	European	-0.01358	0.001535	9.111e-19	331291	0	331291	1	Neale-B_UKBB_EUR_2017
rs2280406	rs2280406	G	A	rs2230590	T	C	0.97642	1	Whole body fat-free mass	Neale B	UKBB	European	-0.0135	0.001536	1.527e-18	331291	0	331291	1	Neale-B_UKBB_EUR_2017
rs66632973	rs66632973	A	T	rs62250714	G	A	1	1	Whole body fat-free mass	Neale B	UKBB	European	0.01363	0.00159	1.008e-17	331291	0	331291	1	Neale-B_UKBB_EUR_2017
rs66632973	rs66632973	A	T	rs62250715	G	A	1	1	Whole body fat-free mass	Neale B	UKBB	European	0.01362	0.00159	1.055e-17	331291	0	331291	1	Neale-B_UKBB_EUR_2017
rs66632973	rs66632973	A	T	rs1368750	T	C	1	1	Whole body fat-free mass	Neale B	UKBB	European	0.01366	0.001589	8.399e-18	331291	0	331291	1	Neale-B_UKBB_EUR_2017
rs66632973	rs66632973	A	T	rs1155666	T	C	1	1	Whole body fat-free mass	Neale B	UKBB	European	0.01366	0.001589	8.452e-18	331291	0	331291	1	Neale-B_UKBB_EUR_2017
rs6804842	rs6804842	A	G	rs6804842	A	G	1	1	Whole body fat-free mass	Neale B	UKBB	European	-0.01138	0.001556	2.51e-13	331291	0	331291	1	Neale-B_UKBB_EUR_2017
rs6804842	rs6804842	A	G	rs6808550	A	G	1	1	Whole body fat-free mass	Neale B	UKBB	European	-0.01143	0.001556	1.992e-13	331291	0	331291	1	Neale-B_UKBB_EUR_2017
rs6804842	rs6804842	A	G	rs10510554	T	C	0.97608	1	Whole body fat-free mass	Neale B	UKBB	European	-0.01153	0.001554	1.19e-13	331291	0	331291	1	Neale-B_UKBB_EUR_2017
rs6804842	rs6804842	A	G	rs4858696	C	T	0.96826	1	Whole body fat-free mass	Neale B	UKBB	European	-0.01151	0.001553	1.276e-13	331291	0	331291	1	Neale-B_UKBB_EUR_2017
rs6804842	rs6804842	A	G	rs12632128	G	T	0.95664	1	Whole body fat-free mass	Neale B	UKBB	European	-0.01168	0.001554	5.461e-14	331291	0	331291	1	Neale-B_UKBB_EUR_2017
rs6771804	rs6771804	A	T	rs6771804	A	T	1	1	Whole body fat-free mass	Neale B	UKBB	European	-0.01129	0.00165	7.894e-12	331291	0	331291	1	Neale-B_UKBB_EUR_2017
rs6771804	rs6771804	A	T	rs9835724	A	G	1	1	Whole body fat-free mass	Neale B	UKBB	European	-0.01126	0.001651	9.18e-12	331291	0	331291	1	Neale-B_UKBB_EUR_2017
rs6771804	rs6771804	A	T	rs9849768	C	T	1	1	Whole body fat-free mass	Neale B	UKBB	European	-0.01125	0.001651	9.439e-12	331291	0	331291	1	Neale-B_UKBB_EUR_2017
rs6771804	rs6771804	A	T	rs9812833	A	G	1	1	Whole body fat-free mass	Neale B	UKBB	European	-0.01124	0.001651	9.736e-12	331291	0	331291	1	Neale-B_UKBB_EUR_2017
rs6771804	rs6771804	A	T	rs76847001	C	T	1	1	Whole body fat-free mass	Neale B	UKBB	European	-0.01124	0.001652	1.017e-11	331291	0	331291	1	Neale-B_UKBB_EUR_2017
rs12149574	rs12149574	C	G	rs12149574	C	G	1	1	Whole body fat-free mass	Neale B	UKBB	European	-0.03433	0.001559	2.064e-107	331291	0	331291	1	Neale-B_UKBB_EUR_2017
rs12149574	rs12149574	C	G	rs11075993	G	T	0.99592	1	Whole body fat-free mass	Neale B	UKBB	European	-0.03433	0.001559	2.196e-107	331291	0	331291	1	Neale-B_UKBB_EUR_2017
rs12149574	rs12149574	C	G	rs72805613	A	G	0.99592	1	Whole body fat-free mass	Neale B	UKBB	European	-0.03428	0.001559	3.98e-107	331291	0	331291	1	Neale-B_UKBB_EUR_2017
rs12149574	rs12149574	C	G	rs72805612	G	A	0.98784	1	Whole body fat-free mass	Neale B	UKBB	European	-0.03433	0.001559	2.395e-107	331291	0	331291	1	Neale-B_UKBB_EUR_2017
rs12149574	rs12149574	C	G	rs12149832	G	A	0.98381	1	Whole body fat-free mass	Neale B	UKBB	European	-0.03435	0.001559	1.553e-107	331291	0	331291	1	Neale-B_UKBB_EUR_2017
rs6567160	rs6567160	C	T	rs6567160	C	T	1	1	Whole body fat-free mass	Neale B	UKBB	European	0.04394	0.001811	7.039e-130	331291	0	331291	1	Neale-B_UKBB_EUR_2017
rs6567160	rs6567160	C	T	rs663129	A	G	1	1	Whole body fat-free mass	Neale B	UKBB	European	0.04356	0.00181	6.277e-128	331291	0	331291	1	Neale-B_UKBB_EUR_2017
rs6567160	rs6567160	C	T	rs571312	A	C	1	1	Whole body fat-free mass	Neale B	UKBB	European	0.04356	0.00181	5.937e-128	331291	0	331291	1	Neale-B_UKBB_EUR_2017
rs6567160	rs6567160	C	T	rs523288	T	A	1	1	Whole body fat-free mass	Neale B	UKBB	European	0.04346	0.001808	1.307e-127	331291	0	331291	1	Neale-B_UKBB_EUR_2017
rs6567160	rs6567160	C	T	rs66922415	G	A	1	1	Whole body fat-free mass	Neale B	UKBB	European	0.04391	0.00181	6.177e-130	331291	0	331291	1	Neale-B_UKBB_EUR_2017
rs28429148	rs28429148	A	G	rs8047587	T	G	0.9448	0.9759	Whole body fat-free mass	Neale B	UKBB	European	0.03421	0.001549	6.071e-108	331291	0	331291	1	Neale-B_UKBB_EUR_2017
rs6425817	rs6425817	A	G	rs6682438	T	C	0.98299	0.99571	Whole body fat-free mass	Neale B	UKBB	European	-0.01601	0.001637	1.381e-22	331291	0	331291	1	Neale-B_UKBB_EUR_2017
rs2893843	rs2893843	A	G	rs2893843	A	G	1	1	Whole body fat-free mass	Neale B	UKBB	European	0.01493	0.001606	1.431e-20	331291	0	331291	1	Neale-B_UKBB_EUR_2017
rs2893843	rs2893843	A	G	rs9357005	C	A	1	1	Whole body fat-free mass	Neale B	UKBB	European	0.01496	0.001597	7.602e-21	331291	0	331291	1	Neale-B_UKBB_EUR_2017
rs2893843	rs2893843	A	G	rs12525187	A	G	1	1	Whole body fat-free mass	Neale B	UKBB	European	0.01494	0.001597	8.812e-21	331291	0	331291	1	Neale-B_UKBB_EUR_2017
rs2893843	rs2893843	A	G	rs4412193	A	G	1	1	Whole body fat-free mass	Neale B	UKBB	European	0.01475	0.0016	3.088e-20	331291	0	331291	1	Neale-B_UKBB_EUR_2017
rs2893843	rs2893843	A	G	rs9358927	T	G	0.9958	1	Whole body fat-free mass	Neale B	UKBB	European	0.01496	0.001597	7.842e-21	331291	0	331291	1	Neale-B_UKBB_EUR_2017
rs7531118	rs7531118	C	T	rs7531118	C	T	1	1	Whole body fat-free mass	Neale B	UKBB	European	0.008636	0.001549	2.496e-08	331291	0	331291	1	Neale-B_UKBB_EUR_2017
rs9870384	rs9870384	C	T	rs9870384	C	T	1	1	Whole body fat-free mass	Neale B	UKBB	European	-0.01058	0.001596	3.41e-11	331291	0	331291	1	Neale-B_UKBB_EUR_2017
rs9870384	rs9870384	C	T	rs13092125	A	G	0.84287	1	Whole body fat-free mass	Neale B	UKBB	European	-0.01075	0.001635	4.785e-11	331291	0	331291	1	Neale-B_UKBB_EUR_2017
rs9870384	rs9870384	C	T	rs12714617	A	G	0.84199	0.99078	Whole body fat-free mass	Neale B	UKBB	European	-0.01059	0.00163	8.119e-11	331291	0	331291	1	Neale-B_UKBB_EUR_2017
rs9870384	rs9870384	C	T	rs9828496	T	C	0.84199	0.99078	Whole body fat-free mass	Neale B	UKBB	European	-0.01066	0.00163	6.243e-11	331291	0	331291	1	Neale-B_UKBB_EUR_2017
rs9870384	rs9870384	C	T	rs9821807	G	C	0.83873	0.99535	Whole body fat-free mass	Neale B	UKBB	European	-0.01063	0.001629	6.796e-11	331291	0	331291	1	Neale-B_UKBB_EUR_2017
rs2815753	rs2815753	G	A	rs2815753	G	A	1	1	Whole body fat-free mass	Neale B	UKBB	European	-0.009643	0.001566	7.423e-10	331291	0	331291	1	Neale-B_UKBB_EUR_2017
rs2815753	rs2815753	G	A	rs3101337	C	T	1	1	Whole body fat-free mass	Neale B	UKBB	European	-0.009478	0.001565	1.398e-09	331291	0	331291	1	Neale-B_UKBB_EUR_2017
rs2815753	rs2815753	G	A	rs3101336	T	C	1	1	Whole body fat-free mass	Neale B	UKBB	European	-0.009492	0.001565	1.332e-09	331291	0	331291	1	Neale-B_UKBB_EUR_2017
rs2815753	rs2815753	G	A	rs2568956	T	C	1	1	Whole body fat-free mass	Neale B	UKBB	European	-0.009419	0.001565	1.765e-09	331291	0	331291	1	Neale-B_UKBB_EUR_2017
rs2815753	rs2815753	G	A	rs11209948	G	T	1	1	Whole body fat-free mass	Neale B	UKBB	European	-0.009577	0.001565	9.335e-10	331291	0	331291	1	Neale-B_UKBB_EUR_2017
rs3130679	rs3130679	A	G	rs3130679	A	G	1	1	Whole body fat-free mass	Neale B	UKBB	European	-0.02798	0.002252	1.967e-35	331291	0	331291	1	Neale-B_UKBB_EUR_2017
rs3130679	rs3130679	A	G	rs3131383	G	T	1	1	Whole body fat-free mass	Neale B	UKBB	European	-0.02837	0.002252	2.267e-36	331291	0	331291	1	Neale-B_UKBB_EUR_2017
rs3130679	rs3130679	A	G	rs3101018	C	T	1	1	Whole body fat-free mass	Neale B	UKBB	European	-0.02834	0.002253	2.737e-36	331291	0	331291	1	Neale-B_UKBB_EUR_2017
rs3130679	rs3130679	A	G	rs3131381	C	A	1	1	Whole body fat-free mass	Neale B	UKBB	European	-0.02836	0.002253	2.465e-36	331291	0	331291	1	Neale-B_UKBB_EUR_2017
rs3130679	rs3130679	A	G	rs3131380	A	G	1	1	Whole body fat-free mass	Neale B	UKBB	European	-0.02833	0.002252	2.818e-36	331291	0	331291	1	Neale-B_UKBB_EUR_2017
rs1429934	rs1429934	C	T	rs1429934	C	T	1	1	Whole body fat-free mass	Neale B	UKBB	European	0.01015	0.001628	4.438e-10	331291	0	331291	1	Neale-B_UKBB_EUR_2017
rs1429934	rs1429934	C	T	rs1623003	C	T	0.98688	0.9956	Whole body fat-free mass	Neale B	UKBB	European	0.01029	0.001633	2.96e-10	331291	0	331291	1	Neale-B_UKBB_EUR_2017
rs1429934	rs1429934	C	T	rs1788763	C	T	0.9524	0.98235	Whole body fat-free mass	Neale B	UKBB	European	0.01069	0.001613	3.422e-11	331291	0	331291	1	Neale-B_UKBB_EUR_2017
rs1429934	rs1429934	C	T	rs1788762	G	C	0.9524	0.98235	Whole body fat-free mass	Neale B	UKBB	European	0.01066	0.001613	3.952e-11	331291	0	331291	1	Neale-B_UKBB_EUR_2017
rs1429934	rs1429934	C	T	rs2472610	T	C	0.9524	0.98235	Whole body fat-free mass	Neale B	UKBB	European	0.01074	0.001613	2.749e-11	331291	0	331291	1	Neale-B_UKBB_EUR_2017
rs9940128	rs9940128	A	G	rs9940128	A	G	1	1	Whole body fat-free mass	Neale B	UKBB	European	0.03496	0.001554	6.359e-112	331291	0	331291	1	Neale-B_UKBB_EUR_2017
rs9940128	rs9940128	A	G	rs9940278	T	C	1	1	Whole body fat-free mass	Neale B	UKBB	European	0.03502	0.001554	2.478e-112	331291	0	331291	1	Neale-B_UKBB_EUR_2017
rs9940128	rs9940128	A	G	rs9939973	A	G	1	1	Whole body fat-free mass	Neale B	UKBB	European	0.03501	0.001554	2.677e-112	331291	0	331291	1	Neale-B_UKBB_EUR_2017
rs9940128	rs9940128	A	G	rs9940646	G	C	1	1	Whole body fat-free mass	Neale B	UKBB	European	0.03501	0.001554	2.764e-112	331291	0	331291	1	Neale-B_UKBB_EUR_2017
rs9940128	rs9940128	A	G	rs9923147	T	C	1	1	Whole body fat-free mass	Neale B	UKBB	European	0.035	0.001554	3.226e-112	331291	0	331291	1	Neale-B_UKBB_EUR_2017
rs3131062	rs3131062	A	T	rs3131062	A	T	1	1	Whole body fat-free mass	Neale B	UKBB	European	0.01276	0.001985	1.263e-10	331291	0	331291	1	Neale-B_UKBB_EUR_2017
rs3131062	rs3131062	A	T	rs3129986	T	C	0.98226	1	Whole body fat-free mass	Neale B	UKBB	European	0.01289	0.001985	8.395e-11	331291	0	331291	1	Neale-B_UKBB_EUR_2017
rs11642841	rs11642841	A	C	rs11642841	A	C	1	1	Whole body fat-free mass	Neale B	UKBB	European	0.03107	0.001567	1.959e-87	331291	0	331291	1	Neale-B_UKBB_EUR_2017
rs11642841	rs11642841	A	C	rs11649091	G	T	0.83777	0.98683	Whole body fat-free mass	Neale B	UKBB	European	0.03263	0.001551	3.235e-98	331291	0	331291	1	Neale-B_UKBB_EUR_2017
rs780093	rs780093	T	C	rs780093	T	C	1	1	Whole body water mass	Neale B	UKBB	European	-0.02019	0.001582	2.741e-37	331315	0	331315	1	Neale-B_UKBB_EUR_2017
rs780093	rs780093	T	C	rs780094	T	C	0.9959	1	Whole body water mass	Neale B	UKBB	European	-0.01995	0.001582	1.932e-36	331315	0	331315	1	Neale-B_UKBB_EUR_2017
rs780093	rs780093	T	C	rs1260326	T	C	0.90779	0.95474	Whole body water mass	Neale B	UKBB	European	-0.02132	0.001572	7.137e-42	331315	0	331315	1	Neale-B_UKBB_EUR_2017
rs726610	rs726610	C	T	rs726610	C	T	1	1	Whole body water mass	Neale B	UKBB	European	0.014	0.001612	4.003e-18	331315	0	331315	1	Neale-B_UKBB_EUR_2017
rs726610	rs726610	C	T	rs12629607	T	C	1	1	Whole body water mass	Neale B	UKBB	European	0.01395	0.001612	5.135e-18	331315	0	331315	1	Neale-B_UKBB_EUR_2017
rs726610	rs726610	C	T	rs7652683	T	C	1	1	Whole body water mass	Neale B	UKBB	European	0.01398	0.001612	4.106e-18	331315	0	331315	1	Neale-B_UKBB_EUR_2017
rs726610	rs726610	C	T	rs7652808	T	G	1	1	Whole body water mass	Neale B	UKBB	European	0.01399	0.001612	3.958e-18	331315	0	331315	1	Neale-B_UKBB_EUR_2017
rs59323025	rs59323025	A	C	rs59323025	A	C	1	1	Whole body water mass	Neale B	UKBB	European	-0.01593	0.002225	8.202e-13	331315	0	331315	1	Neale-B_UKBB_EUR_2017
rs59323025	rs59323025	A	C	rs8054079	T	C	1	1	Whole body water mass	Neale B	UKBB	European	-0.01598	0.002245	1.085e-12	331315	0	331315	1	Neale-B_UKBB_EUR_2017
rs59323025	rs59323025	A	C	rs8054082	T	C	1	1	Whole body water mass	Neale B	UKBB	European	-0.01598	0.002244	1.094e-12	331315	0	331315	1	Neale-B_UKBB_EUR_2017
rs59323025	rs59323025	A	C	rs148069489	T	C	1	1	Whole body water mass	Neale B	UKBB	European	-0.0156	0.002216	1.935e-12	331315	0	331315	1	Neale-B_UKBB_EUR_2017
rs59323025	rs59323025	A	C	rs8059504	A	G	1	1	Whole body water mass	Neale B	UKBB	European	-0.01567	0.002216	1.557e-12	331315	0	331315	1	Neale-B_UKBB_EUR_2017
rs7188250	rs7188250	C	T	rs7188250	C	T	1	1	Whole body water mass	Neale B	UKBB	European	0.0345	0.001561	3.444e-108	331315	0	331315	1	Neale-B_UKBB_EUR_2017
rs7188250	rs7188250	C	T	rs72805612	A	G	0.99188	1	Whole body water mass	Neale B	UKBB	European	0.03462	0.001562	7.989e-109	331315	0	331315	1	Neale-B_UKBB_EUR_2017
rs7188250	rs7188250	C	T	rs62033413	G	C	0.98782	0.99591	Whole body water mass	Neale B	UKBB	European	0.03462	0.001562	8.806e-109	331315	0	331315	1	Neale-B_UKBB_EUR_2017
rs7188250	rs7188250	C	T	rs72805611	T	C	0.98782	0.99591	Whole body water mass	Neale B	UKBB	European	0.0346	0.001561	9.422e-109	331315	0	331315	1	Neale-B_UKBB_EUR_2017
rs7188250	rs7188250	C	T	rs11075993	T	G	0.98377	0.99185	Whole body water mass	Neale B	UKBB	European	0.03463	0.001561	6.79e-109	331315	0	331315	1	Neale-B_UKBB_EUR_2017
rs11649091	rs11649091	G	T	rs11649091	G	T	1	1	Whole body water mass	Neale B	UKBB	European	0.03284	0.001553	3.835e-99	331315	0	331315	1	Neale-B_UKBB_EUR_2017
rs11649091	rs11649091	G	T	rs72805612	A	G	0.89598	0.99574	Whole body water mass	Neale B	UKBB	European	0.03462	0.001562	7.989e-109	331315	0	331315	1	Neale-B_UKBB_EUR_2017
rs11649091	rs11649091	G	T	rs12149832	A	G	0.89229	0.99573	Whole body water mass	Neale B	UKBB	European	0.03464	0.001561	5.005e-109	331315	0	331315	1	Neale-B_UKBB_EUR_2017
rs11649091	rs11649091	G	T	rs62033413	G	C	0.89199	0.99149	Whole body water mass	Neale B	UKBB	European	0.03462	0.001562	8.806e-109	331315	0	331315	1	Neale-B_UKBB_EUR_2017
rs11649091	rs11649091	G	T	rs72805611	T	C	0.89199	0.99149	Whole body water mass	Neale B	UKBB	European	0.0346	0.001561	9.422e-109	331315	0	331315	1	Neale-B_UKBB_EUR_2017
rs10946808	rs10946808	A	G	rs10946808	A	G	1	1	Whole body water mass	Neale B	UKBB	European	0.01941	0.001732	3.682e-29	331315	0	331315	1	Neale-B_UKBB_EUR_2017
rs10946808	rs10946808	A	G	rs80292109	A	G	0.99048	0.99523	Whole body water mass	Neale B	UKBB	European	0.01918	0.001735	2.153e-28	331315	0	331315	1	Neale-B_UKBB_EUR_2017
rs10946808	rs10946808	A	G	rs9358912	G	T	0.98577	0.99523	Whole body water mass	Neale B	UKBB	European	0.01969	0.001734	7.053e-30	331315	0	331315	1	Neale-B_UKBB_EUR_2017
rs10946808	rs10946808	A	G	rs811041	C	G	0.92331	1	Whole body water mass	Neale B	UKBB	European	0.01859	0.001712	1.934e-27	331315	0	331315	1	Neale-B_UKBB_EUR_2017
rs76395182	rs76395182	G	T	rs62250717	G	C	0.90909	1	Whole body water mass	Neale B	UKBB	European	-0.0103	0.001591	9.356e-11	331315	0	331315	1	Neale-B_UKBB_EUR_2017
rs76395182	rs76395182	G	T	rs7624108	T	G	0.90909	1	Whole body water mass	Neale B	UKBB	European	-0.01043	0.00159	5.424e-11	331315	0	331315	1	Neale-B_UKBB_EUR_2017
rs76395182	rs76395182	G	T	rs67174538	C	T	0.90909	1	Whole body water mass	Neale B	UKBB	European	-0.01043	0.00159	5.458e-11	331315	0	331315	1	Neale-B_UKBB_EUR_2017
rs76395182	rs76395182	G	T	rs7637879	C	T	0.90909	1	Whole body water mass	Neale B	UKBB	European	-0.01044	0.001591	5.235e-11	331315	0	331315	1	Neale-B_UKBB_EUR_2017
rs62250717	rs62250717	C	G	rs62250717	C	G	1	1	Whole body water mass	Neale B	UKBB	European	0.0103	0.001591	9.356e-11	331315	0	331315	1	Neale-B_UKBB_EUR_2017
rs62250717	rs62250717	C	G	rs7624108	G	T	1	1	Whole body water mass	Neale B	UKBB	European	0.01043	0.00159	5.424e-11	331315	0	331315	1	Neale-B_UKBB_EUR_2017
rs62250717	rs62250717	C	G	rs67174538	T	C	1	1	Whole body water mass	Neale B	UKBB	European	0.01043	0.00159	5.458e-11	331315	0	331315	1	Neale-B_UKBB_EUR_2017
rs62250717	rs62250717	C	G	rs7637879	T	C	1	1	Whole body water mass	Neale B	UKBB	European	0.01044	0.001591	5.235e-11	331315	0	331315	1	Neale-B_UKBB_EUR_2017
rs62250717	rs62250717	C	G	rs7626594	G	A	1	1	Whole body water mass	Neale B	UKBB	European	0.01048	0.001591	4.579e-11	331315	0	331315	1	Neale-B_UKBB_EUR_2017
rs9393688	rs9393688	A	T	rs9379833	C	A	1	1	Whole body water mass	Neale B	UKBB	European	0.02124	0.001752	7.911e-34	331315	0	331315	1	Neale-B_UKBB_EUR_2017
rs9393688	rs9393688	A	T	rs7766641	G	A	0.96619	0.99017	Whole body water mass	Neale B	UKBB	European	0.02188	0.001766	3.033e-35	331315	0	331315	1	Neale-B_UKBB_EUR_2017
rs9393688	rs9393688	A	T	rs62396185	G	C	0.94232	0.98027	Whole body water mass	Neale B	UKBB	European	0.02206	0.001764	6.777e-36	331315	0	331315	1	Neale-B_UKBB_EUR_2017
rs9393688	rs9393688	A	T	rs9358912	G	T	0.9298	0.99012	Whole body water mass	Neale B	UKBB	European	0.01969	0.001734	7.053e-30	331315	0	331315	1	Neale-B_UKBB_EUR_2017
rs993136	rs993136	T	C	rs993136	T	C	1	1	Whole body water mass	Neale B	UKBB	European	0.0134	0.001586	2.871e-17	331315	0	331315	1	Neale-B_UKBB_EUR_2017
rs993136	rs993136	T	C	rs12638482	C	T	1	1	Whole body water mass	Neale B	UKBB	European	0.01335	0.001585	3.792e-17	331315	0	331315	1	Neale-B_UKBB_EUR_2017
rs993136	rs993136	T	C	rs11918899	A	G	1	1	Whole body water mass	Neale B	UKBB	European	0.01334	0.001585	3.907e-17	331315	0	331315	1	Neale-B_UKBB_EUR_2017
rs993136	rs993136	T	C	rs4856569	A	G	1	1	Whole body water mass	Neale B	UKBB	European	0.01334	0.001585	3.962e-17	331315	0	331315	1	Neale-B_UKBB_EUR_2017
rs2163971	rs2163971	T	C	rs2163971	T	C	1	1	Whole body water mass	Neale B	UKBB	European	0.01087	0.001554	2.746e-12	331315	0	331315	1	Neale-B_UKBB_EUR_2017
rs3130048	rs3130048	C	T	rs3130048	C	T	1	1	Whole body water mass	Neale B	UKBB	European	0.02019	0.001709	3.254e-32	331315	0	331315	1	Neale-B_UKBB_EUR_2017
rs12716979	rs12716979	G	T	rs12716979	G	T	1	1	Whole body water mass	Neale B	UKBB	European	-0.01057	0.0016	3.909e-11	331315	0	331315	1	Neale-B_UKBB_EUR_2017
rs12716979	rs12716979	G	T	rs4889606	G	A	0.9958	1	Whole body water mass	Neale B	UKBB	European	-0.01048	0.001592	4.75e-11	331315	0	331315	1	Neale-B_UKBB_EUR_2017
rs12716979	rs12716979	G	T	rs9926533	T	C	0.99162	1	Whole body water mass	Neale B	UKBB	European	-0.0104	0.001593	6.619e-11	331315	0	331315	1	Neale-B_UKBB_EUR_2017
rs12716979	rs12716979	G	T	rs11150604	T	A	0.95451	0.98729	Whole body water mass	Neale B	UKBB	European	-0.01056	0.001587	2.927e-11	331315	0	331315	1	Neale-B_UKBB_EUR_2017
rs12716979	rs12716979	G	T	rs9939558	A	T	0.95451	0.98729	Whole body water mass	Neale B	UKBB	European	-0.01053	0.001587	3.302e-11	331315	0	331315	1	Neale-B_UKBB_EUR_2017
rs303754	rs303754	G	T	rs303754	G	T	1	1	Whole body water mass	Neale B	UKBB	European	-0.01262	0.001552	4.091e-16	331315	0	331315	1	Neale-B_UKBB_EUR_2017
rs303754	rs303754	G	T	rs167336	C	T	0.92614	1	Whole body water mass	Neale B	UKBB	European	-0.01243	0.001554	1.244e-15	331315	0	331315	1	Neale-B_UKBB_EUR_2017
rs303754	rs303754	G	T	rs11873508	G	A	0.92237	1	Whole body water mass	Neale B	UKBB	European	-0.0125	0.001553	8.526e-16	331315	0	331315	1	Neale-B_UKBB_EUR_2017
rs303754	rs303754	G	T	rs34385798	C	A	0.92237	1	Whole body water mass	Neale B	UKBB	European	-0.01251	0.001555	9.003e-16	331315	0	331315	1	Neale-B_UKBB_EUR_2017
rs55872725	rs55872725	C	T	rs55872725	C	T	1	1	Whole body water mass	Neale B	UKBB	European	-0.03699	0.001567	4.567e-123	331315	0	331315	1	Neale-B_UKBB_EUR_2017
rs55872725	rs55872725	C	T	rs1421085	T	C	1	1	Whole body water mass	Neale B	UKBB	European	-0.03698	0.001567	5.705e-123	331315	0	331315	1	Neale-B_UKBB_EUR_2017
rs55872725	rs55872725	C	T	rs11642015	C	T	1	1	Whole body water mass	Neale B	UKBB	European	-0.03699	0.001567	5.044e-123	331315	0	331315	1	Neale-B_UKBB_EUR_2017
rs55872725	rs55872725	C	T	rs62048402	G	A	1	1	Whole body water mass	Neale B	UKBB	European	-0.03699	0.001567	4.705e-123	331315	0	331315	1	Neale-B_UKBB_EUR_2017
rs55872725	rs55872725	C	T	rs1558902	T	A	1	1	Whole body water mass	Neale B	UKBB	European	-0.03699	0.001567	4.824e-123	331315	0	331315	1	Neale-B_UKBB_EUR_2017
rs7619139	rs7619139	A	T	rs7619139	A	T	1	1	Whole body water mass	Neale B	UKBB	European	0.01229	0.001565	4.078e-15	331315	0	331315	1	Neale-B_UKBB_EUR_2017
rs7619139	rs7619139	A	T	rs4858697	G	A	0.92464	0.97137	Whole body water mass	Neale B	UKBB	European	0.01259	0.001562	7.813e-16	331315	0	331315	1	Neale-B_UKBB_EUR_2017
rs7619139	rs7619139	A	T	rs6804842	G	A	0.90928	0.96716	Whole body water mass	Neale B	UKBB	European	0.01146	0.001558	1.856e-13	331315	0	331315	1	Neale-B_UKBB_EUR_2017
rs7619139	rs7619139	A	T	rs6808550	G	A	0.90928	0.96716	Whole body water mass	Neale B	UKBB	European	0.01151	0.001558	1.471e-13	331315	0	331315	1	Neale-B_UKBB_EUR_2017
rs7619139	rs7619139	A	T	rs12630658	C	T	0.90569	0.97111	Whole body water mass	Neale B	UKBB	European	0.01254	0.001564	1.06e-15	331315	0	331315	1	Neale-B_UKBB_EUR_2017
rs27721	rs27721	A	G	rs384005	T	C	0.9847	1	Whole body water mass	Neale B	UKBB	European	-0.009721	0.001771	4.013e-08	331315	0	331315	1	Neale-B_UKBB_EUR_2017
rs27721	rs27721	A	G	rs373098	C	T	0.9847	1	Whole body water mass	Neale B	UKBB	European	-0.009911	0.001776	2.382e-08	331315	0	331315	1	Neale-B_UKBB_EUR_2017
rs27721	rs27721	A	G	rs254777	G	C	0.9847	1	Whole body water mass	Neale B	UKBB	European	-0.009708	0.001777	4.648e-08	331315	0	331315	1	Neale-B_UKBB_EUR_2017
rs27721	rs27721	A	G	rs34317	A	G	0.9847	1	Whole body water mass	Neale B	UKBB	European	-0.009961	0.001775	2.005e-08	331315	0	331315	1	Neale-B_UKBB_EUR_2017
rs7429279	rs7429279	A	C	rs7429279	A	C	1	1	Whole body water mass	Neale B	UKBB	European	-0.01239	0.001565	2.436e-15	331315	0	331315	1	Neale-B_UKBB_EUR_2017
rs7429279	rs7429279	A	C	rs12629972	T	C	0.99184	0.99591	Whole body water mass	Neale B	UKBB	European	-0.01225	0.001566	5.206e-15	331315	0	331315	1	Neale-B_UKBB_EUR_2017
rs7429279	rs7429279	A	C	rs4858697	A	G	0.92162	0.99578	Whole body water mass	Neale B	UKBB	European	-0.01259	0.001562	7.813e-16	331315	0	331315	1	Neale-B_UKBB_EUR_2017
rs7429279	rs7429279	A	C	rs12630658	T	C	0.91088	1	Whole body water mass	Neale B	UKBB	European	-0.01254	0.001564	1.06e-15	331315	0	331315	1	Neale-B_UKBB_EUR_2017
rs7429279	rs7429279	A	C	rs12638455	C	A	0.89992	1	Whole body water mass	Neale B	UKBB	European	-0.01259	0.001563	8.164e-16	331315	0	331315	1	Neale-B_UKBB_EUR_2017
rs12539316	rs12539316	A	G	rs12539316	A	G	1	1	Whole body water mass	Neale B	UKBB	European	-0.01356	0.001704	1.744e-15	331315	0	331315	1	Neale-B_UKBB_EUR_2017
rs12539316	rs12539316	A	G	rs7793710	C	G	1	1	Whole body water mass	Neale B	UKBB	European	-0.01355	0.001704	1.828e-15	331315	0	331315	1	Neale-B_UKBB_EUR_2017
rs12539316	rs12539316	A	G	rs13225333	C	T	1	1	Whole body water mass	Neale B	UKBB	European	-0.01355	0.001704	1.851e-15	331315	0	331315	1	Neale-B_UKBB_EUR_2017
rs12539316	rs12539316	A	G	rs13225347	C	T	1	1	Whole body water mass	Neale B	UKBB	European	-0.01357	0.001704	1.698e-15	331315	0	331315	1	Neale-B_UKBB_EUR_2017
rs12539316	rs12539316	A	G	rs6946689	T	A	1	1	Whole body water mass	Neale B	UKBB	European	-0.01354	0.001704	1.906e-15	331315	0	331315	1	Neale-B_UKBB_EUR_2017
rs3132685	rs3132685	A	G	rs3132685	A	G	1	1	Whole body water mass	Neale B	UKBB	European	0.01366	0.002274	1.867e-09	331315	0	331315	1	Neale-B_UKBB_EUR_2017
rs138394556	rs138394556	A	G	rs138394556	A	G	1	1	Whole body water mass	Neale B	UKBB	European	0.01566	0.002165	4.793e-13	331315	0	331315	1	Neale-B_UKBB_EUR_2017
rs188694433	rs188694433	C	T	rs188694433	C	T	1	1	Whole body water mass	Neale B	UKBB	European	-0.01273	0.001761	4.975e-13	331315	0	331315	1	Neale-B_UKBB_EUR_2017
rs6808550	rs6808550	A	G	rs6808550	A	G	1	1	Whole body water mass	Neale B	UKBB	European	-0.01151	0.001558	1.471e-13	331315	0	331315	1	Neale-B_UKBB_EUR_2017
rs6808550	rs6808550	A	G	rs6804842	A	G	1	1	Whole body water mass	Neale B	UKBB	European	-0.01146	0.001558	1.856e-13	331315	0	331315	1	Neale-B_UKBB_EUR_2017
rs6808550	rs6808550	A	G	rs10510554	T	C	0.97608	1	Whole body water mass	Neale B	UKBB	European	-0.01162	0.001556	8.433e-14	331315	0	331315	1	Neale-B_UKBB_EUR_2017
rs6808550	rs6808550	A	G	rs4858696	C	T	0.96826	1	Whole body water mass	Neale B	UKBB	European	-0.01161	0.001556	8.283e-14	331315	0	331315	1	Neale-B_UKBB_EUR_2017
rs6808550	rs6808550	A	G	rs12632128	G	T	0.95664	1	Whole body water mass	Neale B	UKBB	European	-0.01178	0.001556	3.707e-14	331315	0	331315	1	Neale-B_UKBB_EUR_2017
rs3088215	rs3088215	A	C	rs3088215	A	C	1	1	Whole body water mass	Neale B	UKBB	European	-0.01128	0.001568	6.156e-13	331315	0	331315	1	Neale-B_UKBB_EUR_2017
rs3088215	rs3088215	A	C	rs78613234	T	C	1	1	Whole body water mass	Neale B	UKBB	European	-0.01124	0.001568	7.55e-13	331315	0	331315	1	Neale-B_UKBB_EUR_2017
rs3088215	rs3088215	A	C	rs62036624	G	T	1	1	Whole body water mass	Neale B	UKBB	European	-0.01124	0.001568	7.414e-13	331315	0	331315	1	Neale-B_UKBB_EUR_2017
rs3088215	rs3088215	A	C	rs55991577	C	T	1	1	Whole body water mass	Neale B	UKBB	European	-0.01125	0.001568	7.337e-13	331315	0	331315	1	Neale-B_UKBB_EUR_2017
rs3088215	rs3088215	A	C	rs56358680	A	G	1	1	Whole body water mass	Neale B	UKBB	European	-0.01125	0.001568	7.328e-13	331315	0	331315	1	Neale-B_UKBB_EUR_2017
rs34783010	rs34783010	G	T	rs34783010	G	T	1	1	Whole body water mass	Neale B	UKBB	European	0.01191	0.001942	8.538e-10	331315	0	331315	1	Neale-B_UKBB_EUR_2017
rs34783010	rs34783010	G	T	rs11672660	C	T	1	1	Whole body water mass	Neale B	UKBB	European	0.01195	0.001941	7.441e-10	331315	0	331315	1	Neale-B_UKBB_EUR_2017
rs34783010	rs34783010	G	T	rs1800437	G	C	1	1	Whole body water mass	Neale B	UKBB	European	0.01204	0.001941	5.516e-10	331315	0	331315	1	Neale-B_UKBB_EUR_2017
rs34783010	rs34783010	G	T	rs10423928	T	A	1	1	Whole body water mass	Neale B	UKBB	European	0.01209	0.001941	4.655e-10	331315	0	331315	1	Neale-B_UKBB_EUR_2017
rs34783010	rs34783010	G	T	rs2238691	G	A	0.99411	1	Whole body water mass	Neale B	UKBB	European	0.01196	0.001942	7.345e-10	331315	0	331315	1	Neale-B_UKBB_EUR_2017
rs303762	rs303762	T	C	rs303762	T	C	1	1	Whole body water mass	Neale B	UKBB	European	-0.01089	0.001621	1.834e-11	331315	0	331315	1	Neale-B_UKBB_EUR_2017
rs303762	rs303762	T	C	rs303760	C	T	0.99562	1	Whole body water mass	Neale B	UKBB	European	-0.01084	0.001619	2.126e-11	331315	0	331315	1	Neale-B_UKBB_EUR_2017
rs303762	rs303762	T	C	rs891389	C	T	0.98688	0.9956	Whole body water mass	Neale B	UKBB	European	-0.01084	0.001618	2.124e-11	331315	0	331315	1	Neale-B_UKBB_EUR_2017
rs303762	rs303762	T	C	rs8094509	T	A	0.98688	0.9956	Whole body water mass	Neale B	UKBB	European	-0.01084	0.001617	2.048e-11	331315	0	331315	1	Neale-B_UKBB_EUR_2017
rs303762	rs303762	T	C	rs1652342	T	C	0.98688	0.9956	Whole body water mass	Neale B	UKBB	European	-0.01085	0.001616	1.934e-11	331315	0	331315	1	Neale-B_UKBB_EUR_2017
rs9972653	rs9972653	G	T	rs9972653	G	T	1	1	Whole body water mass	Neale B	UKBB	European	-0.03615	0.001573	8.788e-117	331315	0	331315	1	Neale-B_UKBB_EUR_2017
rs9972653	rs9972653	G	T	rs17817497	T	C	0.9959	1	Whole body water mass	Neale B	UKBB	European	-0.03586	0.001574	7.644e-115	331315	0	331315	1	Neale-B_UKBB_EUR_2017
rs9972653	rs9972653	G	T	rs7193144	T	C	0.99182	0.9959	Whole body water mass	Neale B	UKBB	European	-0.03605	0.001573	4.189e-116	331315	0	331315	1	Neale-B_UKBB_EUR_2017
rs9972653	rs9972653	G	T	rs62033399	C	T	0.99182	0.9959	Whole body water mass	Neale B	UKBB	European	-0.03608	0.001574	3.04e-116	331315	0	331315	1	Neale-B_UKBB_EUR_2017
rs9972653	rs9972653	G	T	rs8043757	A	T	0.99182	0.9959	Whole body water mass	Neale B	UKBB	European	-0.03579	0.001573	1.595e-114	331315	0	331315	1	Neale-B_UKBB_EUR_2017
rs17175602	rs17175602	C	T	rs17175602	C	T	1	1	Whole body water mass	Neale B	UKBB	European	0.03797	0.001735	4.572e-106	331315	0	331315	1	Neale-B_UKBB_EUR_2017
rs17175602	rs17175602	C	T	rs12955983	G	A	1	1	Whole body water mass	Neale B	UKBB	European	0.038	0.001736	4.145e-106	331315	0	331315	1	Neale-B_UKBB_EUR_2017
rs17175602	rs17175602	C	T	rs11665563	T	C	1	1	Whole body water mass	Neale B	UKBB	European	0.03799	0.001736	4.334e-106	331315	0	331315	1	Neale-B_UKBB_EUR_2017
rs17175602	rs17175602	C	T	rs11663816	C	T	1	1	Whole body water mass	Neale B	UKBB	European	0.038	0.001736	4.031e-106	331315	0	331315	1	Neale-B_UKBB_EUR_2017
rs17175602	rs17175602	C	T	rs11664883	A	T	1	1	Whole body water mass	Neale B	UKBB	European	0.03799	0.001736	4.508e-106	331315	0	331315	1	Neale-B_UKBB_EUR_2017
rs1418462	rs1418462	T	A	rs1418462	T	A	1	1	Whole body water mass	Neale B	UKBB	European	0.009755	0.00164	2.69e-09	331315	0	331315	1	Neale-B_UKBB_EUR_2017
rs1418462	rs1418462	T	A	rs10747472	C	G	1	1	Whole body water mass	Neale B	UKBB	European	0.009854	0.001641	1.939e-09	331315	0	331315	1	Neale-B_UKBB_EUR_2017
rs1418462	rs1418462	T	A	rs4550109	C	T	1	1	Whole body water mass	Neale B	UKBB	European	0.00989	0.001641	1.683e-09	331315	0	331315	1	Neale-B_UKBB_EUR_2017
rs1418462	rs1418462	T	A	rs4255425	C	G	1	1	Whole body water mass	Neale B	UKBB	European	0.009882	0.001641	1.728e-09	331315	0	331315	1	Neale-B_UKBB_EUR_2017
rs1418462	rs1418462	T	A	rs7547395	C	G	1	1	Whole body water mass	Neale B	UKBB	European	0.009883	0.00164	1.675e-09	331315	0	331315	1	Neale-B_UKBB_EUR_2017
rs12149832	rs12149832	A	G	rs12149832	A	G	1	1	Whole body water mass	Neale B	UKBB	European	0.03464	0.001561	5.005e-109	331315	0	331315	1	Neale-B_UKBB_EUR_2017
rs12149832	rs12149832	A	G	rs72805612	A	G	0.9878	0.99591	Whole body water mass	Neale B	UKBB	European	0.03462	0.001562	7.989e-109	331315	0	331315	1	Neale-B_UKBB_EUR_2017
rs12149832	rs12149832	A	G	rs12149574	G	C	0.98381	1	Whole body water mass	Neale B	UKBB	European	0.03463	0.001561	6.036e-109	331315	0	331315	1	Neale-B_UKBB_EUR_2017
rs12149832	rs12149832	A	G	rs62033413	G	C	0.98375	0.9959	Whole body water mass	Neale B	UKBB	European	0.03462	0.001562	8.806e-109	331315	0	331315	1	Neale-B_UKBB_EUR_2017
rs12149832	rs12149832	A	G	rs72805611	T	C	0.98375	0.9959	Whole body water mass	Neale B	UKBB	European	0.0346	0.001561	9.422e-109	331315	0	331315	1	Neale-B_UKBB_EUR_2017
rs62033406	rs62033406	A	G	rs62033406	A	G	1	1	Whole body water mass	Neale B	UKBB	European	-0.03527	0.001563	1.246e-112	331315	0	331315	1	Neale-B_UKBB_EUR_2017
rs62033406	rs62033406	A	G	rs7206410	T	C	0.89965	1	Whole body water mass	Neale B	UKBB	European	-0.03582	0.001573	1.3e-114	331315	0	331315	1	Neale-B_UKBB_EUR_2017
rs62033406	rs62033406	A	G	rs7202116	A	G	0.89965	1	Whole body water mass	Neale B	UKBB	European	-0.0358	0.001573	1.587e-114	331315	0	331315	1	Neale-B_UKBB_EUR_2017
rs62033406	rs62033406	A	G	rs7202296	A	G	0.89965	1	Whole body water mass	Neale B	UKBB	European	-0.03581	0.001573	1.457e-114	331315	0	331315	1	Neale-B_UKBB_EUR_2017
rs62033406	rs62033406	A	G	rs66908032	C	A	0.89965	1	Whole body water mass	Neale B	UKBB	European	-0.03581	0.001574	1.53e-114	331315	0	331315	1	Neale-B_UKBB_EUR_2017
rs62033400	rs62033400	A	G	rs62033400	A	G	1	1	Whole body water mass	Neale B	UKBB	European	-0.03607	0.001573	3.115e-116	331315	0	331315	1	Neale-B_UKBB_EUR_2017
rs62033400	rs62033400	A	G	rs8063057	T	C	1	1	Whole body water mass	Neale B	UKBB	European	-0.03581	0.001573	1.043e-114	331315	0	331315	1	Neale-B_UKBB_EUR_2017
rs62033400	rs62033400	A	G	rs7187250	C	A	0.9959	1	Whole body water mass	Neale B	UKBB	European	-0.03611	0.001574	2.107e-116	331315	0	331315	1	Neale-B_UKBB_EUR_2017
rs62033400	rs62033400	A	G	rs17817449	T	G	0.9959	1	Whole body water mass	Neale B	UKBB	European	-0.03572	0.001573	4.384e-114	331315	0	331315	1	Neale-B_UKBB_EUR_2017
rs62033400	rs62033400	A	G	rs8051591	A	G	0.9959	1	Whole body water mass	Neale B	UKBB	European	-0.03582	0.001573	1.081e-114	331315	0	331315	1	Neale-B_UKBB_EUR_2017
rs200739311	rs200739311	C	T	rs34495106	G	A	0.84994	0.94769	Whole body water mass	Neale B	UKBB	European	-0.01367	0.001608	1.906e-17	331315	0	331315	1	Neale-B_UKBB_EUR_2017
rs200739311	rs200739311	C	T	rs6788098	T	A	0.84601	0.94348	Whole body water mass	Neale B	UKBB	European	-0.01358	0.001592	1.403e-17	331315	0	331315	1	Neale-B_UKBB_EUR_2017
rs9815930	rs9815930	A	T	rs2230590	T	C	0.96851	0.99198	Whole body water mass	Neale B	UKBB	European	-0.0137	0.001538	5.44e-19	331315	0	331315	1	Neale-B_UKBB_EUR_2017
rs9815930	rs9815930	A	T	rs3774758	C	G	0.96851	0.99198	Whole body water mass	Neale B	UKBB	European	-0.01371	0.001537	4.859e-19	331315	0	331315	1	Neale-B_UKBB_EUR_2017
rs9815930	rs9815930	A	T	rs3733135	G	A	0.96851	0.99198	Whole body water mass	Neale B	UKBB	European	-0.01373	0.001537	4.25e-19	331315	0	331315	1	Neale-B_UKBB_EUR_2017
rs9815930	rs9815930	A	T	rs9848497	T	C	0.96851	0.99198	Whole body water mass	Neale B	UKBB	European	-0.01377	0.001537	3.317e-19	331315	0	331315	1	Neale-B_UKBB_EUR_2017
rs9357004	rs9357004	C	T	rs9357004	C	T	1	1	Whole body water mass	Neale B	UKBB	European	-0.01102	0.001537	7.684e-13	331315	0	331315	1	Neale-B_UKBB_EUR_2017
rs9357004	rs9357004	C	T	rs6908328	A	C	0.90722	0.98752	Whole body water mass	Neale B	UKBB	European	-0.01133	0.001539	1.859e-13	331315	0	331315	1	Neale-B_UKBB_EUR_2017
rs9357004	rs9357004	C	T	rs7746807	A	C	0.90722	0.98752	Whole body water mass	Neale B	UKBB	European	-0.01133	0.001537	1.644e-13	331315	0	331315	1	Neale-B_UKBB_EUR_2017
rs9357004	rs9357004	C	T	rs34916901	T	G	0.89939	0.97928	Whole body water mass	Neale B	UKBB	European	-0.01102	0.001537	7.31e-13	331315	0	331315	1	Neale-B_UKBB_EUR_2017
rs9357004	rs9357004	C	T	rs1124999	T	G	0.89939	0.97928	Whole body water mass	Neale B	UKBB	European	-0.01099	0.001537	8.582e-13	331315	0	331315	1	Neale-B_UKBB_EUR_2017
rs6808586	rs6808586	C	T	rs6808586	C	T	1	1	Whole body water mass	Neale B	UKBB	European	-0.01167	0.001542	3.795e-14	331315	0	331315	1	Neale-B_UKBB_EUR_2017
rs6808586	rs6808586	C	T	rs4516626	C	T	0.99594	1	Whole body water mass	Neale B	UKBB	European	-0.01165	0.001541	3.955e-14	331315	0	331315	1	Neale-B_UKBB_EUR_2017
rs6808586	rs6808586	C	T	rs9846802	T	C	0.99594	1	Whole body water mass	Neale B	UKBB	European	-0.01159	0.001541	5.341e-14	331315	0	331315	1	Neale-B_UKBB_EUR_2017
rs6808586	rs6808586	C	T	rs9838091	C	T	0.99594	1	Whole body water mass	Neale B	UKBB	European	-0.01163	0.001541	4.608e-14	331315	0	331315	1	Neale-B_UKBB_EUR_2017
rs72805612	rs72805612	A	G	rs72805612	A	G	1	1	Whole body water mass	Neale B	UKBB	European	0.03462	0.001562	7.989e-109	331315	0	331315	1	Neale-B_UKBB_EUR_2017
rs72805612	rs72805612	A	G	rs62033413	G	C	0.99592	1	Whole body water mass	Neale B	UKBB	European	0.03462	0.001562	8.806e-109	331315	0	331315	1	Neale-B_UKBB_EUR_2017
rs72805612	rs72805612	A	G	rs72805611	T	C	0.99592	1	Whole body water mass	Neale B	UKBB	European	0.0346	0.001561	9.422e-109	331315	0	331315	1	Neale-B_UKBB_EUR_2017
rs72805612	rs72805612	A	G	rs7188250	C	T	0.99188	1	Whole body water mass	Neale B	UKBB	European	0.0345	0.001561	3.444e-108	331315	0	331315	1	Neale-B_UKBB_EUR_2017
rs72805612	rs72805612	A	G	rs11075993	T	G	0.99188	1	Whole body water mass	Neale B	UKBB	European	0.03463	0.001561	6.79e-109	331315	0	331315	1	Neale-B_UKBB_EUR_2017
rs2925630	rs2925630	C	T	rs2925630	C	T	1	1	Whole body water mass	Neale B	UKBB	European	0.01097	0.001609	9.112e-12	331315	0	331315	1	Neale-B_UKBB_EUR_2017
rs2925630	rs2925630	C	T	rs2925629	C	T	1	1	Whole body water mass	Neale B	UKBB	European	0.011	0.001609	8.191e-12	331315	0	331315	1	Neale-B_UKBB_EUR_2017
rs2925630	rs2925630	C	T	rs9282862	C	T	0.99554	1	Whole body water mass	Neale B	UKBB	European	0.01107	0.00161	6.069e-12	331315	0	331315	1	Neale-B_UKBB_EUR_2017
rs12969709	rs12969709	A	C	rs12969709	A	C	1	1	Whole body water mass	Neale B	UKBB	European	0.03806	0.001738	2.795e-106	331315	0	331315	1	Neale-B_UKBB_EUR_2017
rs12969709	rs12969709	A	C	rs8097210	G	T	0.99495	1	Whole body water mass	Neale B	UKBB	European	0.03813	0.001738	1.126e-106	331315	0	331315	1	Neale-B_UKBB_EUR_2017
rs12969709	rs12969709	A	C	rs8089364	C	T	0.99495	1	Whole body water mass	Neale B	UKBB	European	0.03817	0.001739	1.017e-106	331315	0	331315	1	Neale-B_UKBB_EUR_2017
rs12969709	rs12969709	A	C	rs921971	C	T	0.99495	1	Whole body water mass	Neale B	UKBB	European	0.03812	0.001737	1.184e-106	331315	0	331315	1	Neale-B_UKBB_EUR_2017
rs9268251	rs9268251	A	G	rs9268251	A	G	1	1	Whole body water mass	Neale B	UKBB	European	0.01913	0.001813	5.088e-26	331315	0	331315	1	Neale-B_UKBB_EUR_2017
rs9268251	rs9268251	A	G	rs3129949	A	C	0.95772	0.99377	Whole body water mass	Neale B	UKBB	European	0.01887	0.001799	9.996e-26	331315	0	331315	1	Neale-B_UKBB_EUR_2017
rs9268251	rs9268251	A	G	rs1003878	A	G	0.95772	0.99377	Whole body water mass	Neale B	UKBB	European	0.01885	0.001799	1.141e-25	331315	0	331315	1	Neale-B_UKBB_EUR_2017
rs9268251	rs9268251	A	G	rs2022537	A	G	0.95772	0.99377	Whole body water mass	Neale B	UKBB	European	0.01884	0.001799	1.218e-25	331315	0	331315	1	Neale-B_UKBB_EUR_2017
rs9268251	rs9268251	A	G	rs926592	A	C	0.95191	0.99376	Whole body water mass	Neale B	UKBB	European	0.0189	0.001799	8.115e-26	331315	0	331315	1	Neale-B_UKBB_EUR_2017
rs663640	rs663640	T	C	rs663640	T	C	1	1	Whole body water mass	Neale B	UKBB	European	0.04341	0.001855	5.601e-121	331315	0	331315	1	Neale-B_UKBB_EUR_2017
rs663640	rs663640	T	C	rs6567160	C	T	0.90404	1	Whole body water mass	Neale B	UKBB	European	0.04409	0.001814	2.376e-130	331315	0	331315	1	Neale-B_UKBB_EUR_2017
rs663640	rs663640	T	C	rs663129	A	G	0.90404	1	Whole body water mass	Neale B	UKBB	European	0.04371	0.001812	2.107e-128	331315	0	331315	1	Neale-B_UKBB_EUR_2017
rs663640	rs663640	T	C	rs571312	A	C	0.90404	1	Whole body water mass	Neale B	UKBB	European	0.04371	0.001812	1.87e-128	331315	0	331315	1	Neale-B_UKBB_EUR_2017
rs663640	rs663640	T	C	rs523288	T	A	0.90404	1	Whole body water mass	Neale B	UKBB	European	0.0436	0.00181	4.942e-128	331315	0	331315	1	Neale-B_UKBB_EUR_2017
rs35626515	rs35626515	C	A	rs35626515	C	A	1	1	Whole body water mass	Neale B	UKBB	European	-0.01226	0.001566	4.852e-15	331315	0	331315	1	Neale-B_UKBB_EUR_2017
rs35626515	rs35626515	C	A	rs2411453	G	T	0.96546	0.9868	Whole body water mass	Neale B	UKBB	European	-0.01232	0.001569	4.135e-15	331315	0	331315	1	Neale-B_UKBB_EUR_2017
rs58889493	rs58889493	A	T	rs58889493	A	T	1	1	Whole body water mass	Neale B	UKBB	European	-0.01363	0.001594	1.214e-17	331315	0	331315	1	Neale-B_UKBB_EUR_2017
rs58889493	rs58889493	A	T	rs62250714	A	G	1	1	Whole body water mass	Neale B	UKBB	European	-0.01366	0.001593	9.575e-18	331315	0	331315	1	Neale-B_UKBB_EUR_2017
rs58889493	rs58889493	A	T	rs62250715	A	G	1	1	Whole body water mass	Neale B	UKBB	European	-0.01365	0.001592	1.002e-17	331315	0	331315	1	Neale-B_UKBB_EUR_2017
rs58889493	rs58889493	A	T	rs1368750	C	T	1	1	Whole body water mass	Neale B	UKBB	European	-0.01368	0.001591	8.321e-18	331315	0	331315	1	Neale-B_UKBB_EUR_2017
rs58889493	rs58889493	A	T	rs1155666	C	T	1	1	Whole body water mass	Neale B	UKBB	European	-0.01368	0.001591	8.373e-18	331315	0	331315	1	Neale-B_UKBB_EUR_2017
rs2526397	rs2526397	T	G	rs2526397	T	G	1	1	Whole body water mass	Neale B	UKBB	European	0.0131	0.001611	4.291e-16	331315	0	331315	1	Neale-B_UKBB_EUR_2017
rs2526397	rs2526397	T	G	rs2526398	C	G	1	1	Whole body water mass	Neale B	UKBB	European	0.01309	0.001611	4.423e-16	331315	0	331315	1	Neale-B_UKBB_EUR_2017
rs2526397	rs2526397	T	G	rs2526390	T	C	0.92258	1	Whole body water mass	Neale B	UKBB	European	0.01196	0.001622	1.65e-13	331315	0	331315	1	Neale-B_UKBB_EUR_2017
rs2526397	rs2526397	T	G	rs2624841	T	C	0.91842	1	Whole body water mass	Neale B	UKBB	European	0.01199	0.001623	1.47e-13	331315	0	331315	1	Neale-B_UKBB_EUR_2017
rs3809162	rs3809162	A	G	rs3809162	A	G	1	1	Whole body water mass	Neale B	UKBB	European	0.008552	0.001563	4.482e-08	331315	0	331315	1	Neale-B_UKBB_EUR_2017
rs3809162	rs3809162	A	G	rs1056010	T	C	0.9958	1	Whole body water mass	Neale B	UKBB	European	0.008565	0.001561	4.133e-08	331315	0	331315	1	Neale-B_UKBB_EUR_2017
rs3809162	rs3809162	A	G	rs60127327	A	G	0.9958	1	Whole body water mass	Neale B	UKBB	European	0.008534	0.001561	4.582e-08	331315	0	331315	1	Neale-B_UKBB_EUR_2017
rs3809162	rs3809162	A	G	rs2293602	G	T	0.9958	1	Whole body water mass	Neale B	UKBB	European	0.008526	0.00156	4.601e-08	331315	0	331315	1	Neale-B_UKBB_EUR_2017
rs3809162	rs3809162	A	G	rs4759349	T	C	0.9958	1	Whole body water mass	Neale B	UKBB	European	0.008542	0.00156	4.365e-08	331315	0	331315	1	Neale-B_UKBB_EUR_2017
rs2409764	rs2409764	A	G	rs2409764	A	G	1	1	Whole body water mass	Neale B	UKBB	European	0.009025	0.001565	8.148e-09	331315	0	331315	1	Neale-B_UKBB_EUR_2017
rs62252461	rs62252461	A	G	rs62252461	A	G	1	1	Whole body water mass	Neale B	UKBB	European	-0.01049	0.001604	6.287e-11	331315	0	331315	1	Neale-B_UKBB_EUR_2017
rs62252461	rs62252461	A	G	rs68102233	A	G	0.97036	1	Whole body water mass	Neale B	UKBB	European	-0.01053	0.001593	3.778e-11	331315	0	331315	1	Neale-B_UKBB_EUR_2017
rs62252461	rs62252461	A	G	rs1375559	T	C	0.97036	1	Whole body water mass	Neale B	UKBB	European	-0.01053	0.001593	3.762e-11	331315	0	331315	1	Neale-B_UKBB_EUR_2017
rs62252461	rs62252461	A	G	rs2122236	G	T	0.97036	1	Whole body water mass	Neale B	UKBB	European	-0.01051	0.001593	4.231e-11	331315	0	331315	1	Neale-B_UKBB_EUR_2017
rs62252461	rs62252461	A	G	rs66963835	A	C	0.97036	1	Whole body water mass	Neale B	UKBB	European	-0.01048	0.001593	4.703e-11	331315	0	331315	1	Neale-B_UKBB_EUR_2017
rs7652808	rs7652808	G	T	rs7652808	G	T	1	1	Whole body water mass	Neale B	UKBB	European	-0.01399	0.001612	3.958e-18	331315	0	331315	1	Neale-B_UKBB_EUR_2017
rs7652808	rs7652808	G	T	rs726610	T	C	1	1	Whole body water mass	Neale B	UKBB	European	-0.014	0.001612	4.003e-18	331315	0	331315	1	Neale-B_UKBB_EUR_2017
rs7652808	rs7652808	G	T	rs12629607	C	T	1	1	Whole body water mass	Neale B	UKBB	European	-0.01395	0.001612	5.135e-18	331315	0	331315	1	Neale-B_UKBB_EUR_2017
rs7652808	rs7652808	G	T	rs7652683	C	T	1	1	Whole body water mass	Neale B	UKBB	European	-0.01398	0.001612	4.106e-18	331315	0	331315	1	Neale-B_UKBB_EUR_2017
rs12715065	rs12715065	A	T	rs12715065	A	T	1	1	Whole body water mass	Neale B	UKBB	European	0.009597	0.001686	1.241e-08	331315	0	331315	1	Neale-B_UKBB_EUR_2017
rs12715065	rs12715065	A	T	rs4858694	G	A	0.99523	1	Whole body water mass	Neale B	UKBB	European	0.009425	0.001686	2.267e-08	331315	0	331315	1	Neale-B_UKBB_EUR_2017
rs12715065	rs12715065	A	T	rs1603977	A	T	0.96727	1	Whole body water mass	Neale B	UKBB	European	0.00975	0.001683	6.954e-09	331315	0	331315	1	Neale-B_UKBB_EUR_2017
rs12715065	rs12715065	A	T	rs1603978	A	C	0.95819	1	Whole body water mass	Neale B	UKBB	European	0.01006	0.001676	1.915e-09	331315	0	331315	1	Neale-B_UKBB_EUR_2017
rs12714629	rs12714629	C	T	rs12714629	C	T	1	1	Whole body water mass	Neale B	UKBB	European	0.01293	0.001838	1.999e-12	331315	0	331315	1	Neale-B_UKBB_EUR_2017
rs12714629	rs12714629	C	T	rs9841144	T	A	1	1	Whole body water mass	Neale B	UKBB	European	0.01298	0.001836	1.574e-12	331315	0	331315	1	Neale-B_UKBB_EUR_2017
rs12714629	rs12714629	C	T	rs9849399	C	A	1	1	Whole body water mass	Neale B	UKBB	European	0.01299	0.001836	1.468e-12	331315	0	331315	1	Neale-B_UKBB_EUR_2017
rs17023032	rs17023032	A	C	rs17023032	A	C	1	1	Whole body water mass	Neale B	UKBB	European	-0.01352	0.001592	2.051e-17	331315	0	331315	1	Neale-B_UKBB_EUR_2017
rs17023032	rs17023032	A	C	rs1449386	G	T	0.99572	1	Whole body water mass	Neale B	UKBB	European	-0.01348	0.001595	2.929e-17	331315	0	331315	1	Neale-B_UKBB_EUR_2017
rs17023032	rs17023032	A	C	rs12639564	G	A	0.99572	1	Whole body water mass	Neale B	UKBB	European	-0.01352	0.001595	2.29e-17	331315	0	331315	1	Neale-B_UKBB_EUR_2017
rs17023032	rs17023032	A	C	rs12494446	A	G	0.99572	1	Whole body water mass	Neale B	UKBB	European	-0.01352	0.001592	2.092e-17	331315	0	331315	1	Neale-B_UKBB_EUR_2017
rs17023032	rs17023032	A	C	rs7617323	T	G	0.99146	0.99572	Whole body water mass	Neale B	UKBB	European	-0.01338	0.001592	4.21e-17	331315	0	331315	1	Neale-B_UKBB_EUR_2017
rs11879227	rs11879227	A	G	rs2287019	C	T	0.98756	1	Whole body water mass	Neale B	UKBB	European	0.01119	0.002002	2.264e-08	331315	0	331315	1	Neale-B_UKBB_EUR_2017
rs11879227	rs11879227	A	G	rs11672660	C	T	0.90134	0.99364	Whole body water mass	Neale B	UKBB	European	0.01195	0.001941	7.441e-10	331315	0	331315	1	Neale-B_UKBB_EUR_2017
rs11879227	rs11879227	A	G	rs34783010	G	T	0.90134	0.99364	Whole body water mass	Neale B	UKBB	European	0.01191	0.001942	8.538e-10	331315	0	331315	1	Neale-B_UKBB_EUR_2017
rs11879227	rs11879227	A	G	rs1800437	G	C	0.90134	0.99364	Whole body water mass	Neale B	UKBB	European	0.01204	0.001941	5.516e-10	331315	0	331315	1	Neale-B_UKBB_EUR_2017
rs9829032	rs9829032	A	G	rs9829032	A	G	1	1	Whole body water mass	Neale B	UKBB	European	-0.0128	0.001577	4.697e-16	331315	0	331315	1	Neale-B_UKBB_EUR_2017
rs34385798	rs34385798	A	C	rs34385798	A	C	1	1	Whole body water mass	Neale B	UKBB	European	0.01251	0.001555	9.003e-16	331315	0	331315	1	Neale-B_UKBB_EUR_2017
rs34385798	rs34385798	A	C	rs11873508	A	G	1	1	Whole body water mass	Neale B	UKBB	European	0.0125	0.001553	8.526e-16	331315	0	331315	1	Neale-B_UKBB_EUR_2017
rs34385798	rs34385798	A	C	rs167336	T	C	0.99594	1	Whole body water mass	Neale B	UKBB	European	0.01243	0.001554	1.244e-15	331315	0	331315	1	Neale-B_UKBB_EUR_2017
rs34385798	rs34385798	A	C	rs34833142	A	G	0.99594	1	Whole body water mass	Neale B	UKBB	European	0.01248	0.001554	9.626e-16	331315	0	331315	1	Neale-B_UKBB_EUR_2017
rs1307813	rs1307813	A	C	rs1307813	A	C	1	1	Whole body water mass	Neale B	UKBB	European	0.01002	0.001605	4.299e-10	331315	0	331315	1	Neale-B_UKBB_EUR_2017
rs1307813	rs1307813	A	C	rs61979093	G	T	1	1	Whole body water mass	Neale B	UKBB	European	0.01001	0.001606	4.595e-10	331315	0	331315	1	Neale-B_UKBB_EUR_2017
rs1307813	rs1307813	A	C	rs1307812	G	C	1	1	Whole body water mass	Neale B	UKBB	European	0.01003	0.001605	4.063e-10	331315	0	331315	1	Neale-B_UKBB_EUR_2017
rs56094641	rs56094641	A	G	rs56094641	A	G	1	1	Whole body water mass	Neale B	UKBB	European	-0.03697	0.001567	5.411e-123	331315	0	331315	1	Neale-B_UKBB_EUR_2017
rs56094641	rs56094641	A	G	rs1421085	T	C	0.98389	0.99594	Whole body water mass	Neale B	UKBB	European	-0.03698	0.001567	5.705e-123	331315	0	331315	1	Neale-B_UKBB_EUR_2017
rs56094641	rs56094641	A	G	rs11642015	C	T	0.98389	0.99594	Whole body water mass	Neale B	UKBB	European	-0.03699	0.001567	5.044e-123	331315	0	331315	1	Neale-B_UKBB_EUR_2017
rs56094641	rs56094641	A	G	rs62048402	G	A	0.98389	0.99594	Whole body water mass	Neale B	UKBB	European	-0.03699	0.001567	4.705e-123	331315	0	331315	1	Neale-B_UKBB_EUR_2017
rs56094641	rs56094641	A	G	rs1558902	T	A	0.98389	0.99594	Whole body water mass	Neale B	UKBB	European	-0.03699	0.001567	4.824e-123	331315	0	331315	1	Neale-B_UKBB_EUR_2017
rs8047587	rs8047587	G	T	rs8047587	G	T	1	1	Whole body water mass	Neale B	UKBB	European	-0.03456	0.001552	8.204e-110	331315	0	331315	1	Neale-B_UKBB_EUR_2017
rs1391438	rs1391438	T	C	rs7655890	G	T	0.9909	1	Whole body water mass	Neale B	UKBB	European	0.00933	0.001659	1.872e-08	331315	0	331315	1	Neale-B_UKBB_EUR_2017
rs1391438	rs1391438	T	C	rs1391441	G	A	0.9818	0.9954	Whole body water mass	Neale B	UKBB	European	0.009345	0.001659	1.792e-08	331315	0	331315	1	Neale-B_UKBB_EUR_2017
rs303753	rs303753	A	G	rs303753	A	G	1	1	Whole body water mass	Neale B	UKBB	European	0.01071	0.001628	4.87e-11	331315	0	331315	1	Neale-B_UKBB_EUR_2017
rs303753	rs303753	A	G	rs303757	G	T	0.99124	1	Whole body water mass	Neale B	UKBB	European	0.01086	0.001624	2.306e-11	331315	0	331315	1	Neale-B_UKBB_EUR_2017
rs303753	rs303753	A	G	rs303762	C	T	0.9825	0.99558	Whole body water mass	Neale B	UKBB	European	0.01089	0.001621	1.834e-11	331315	0	331315	1	Neale-B_UKBB_EUR_2017
rs303753	rs303753	A	G	rs303760	T	C	0.97818	0.99557	Whole body water mass	Neale B	UKBB	European	0.01084	0.001619	2.126e-11	331315	0	331315	1	Neale-B_UKBB_EUR_2017
rs303753	rs303753	A	G	rs891389	T	C	0.9695	0.99115	Whole body water mass	Neale B	UKBB	European	0.01084	0.001618	2.124e-11	331315	0	331315	1	Neale-B_UKBB_EUR_2017
rs11919418	rs11919418	G	T	rs11919418	G	T	1	1	Whole body water mass	Neale B	UKBB	European	0.01201	0.001624	1.394e-13	331315	0	331315	1	Neale-B_UKBB_EUR_2017
rs11919418	rs11919418	G	T	rs13064381	T	C	0.99549	1	Whole body water mass	Neale B	UKBB	European	0.01201	0.001625	1.429e-13	331315	0	331315	1	Neale-B_UKBB_EUR_2017
rs11919418	rs11919418	G	T	rs13059311	T	C	0.98647	0.9954	Whole body water mass	Neale B	UKBB	European	0.01228	0.001624	4.12e-14	331315	0	331315	1	Neale-B_UKBB_EUR_2017
rs11919418	rs11919418	G	T	rs9858297	T	C	0.98647	0.9954	Whole body water mass	Neale B	UKBB	European	0.01227	0.001624	4.237e-14	331315	0	331315	1	Neale-B_UKBB_EUR_2017
rs11919418	rs11919418	G	T	rs13067082	A	G	0.98647	0.9954	Whole body water mass	Neale B	UKBB	European	0.01221	0.001624	5.639e-14	331315	0	331315	1	Neale-B_UKBB_EUR_2017
rs76084961	rs76084961	G	T	rs62250714	A	G	0.97897	1	Whole body water mass	Neale B	UKBB	European	-0.01366	0.001593	9.575e-18	331315	0	331315	1	Neale-B_UKBB_EUR_2017
rs76084961	rs76084961	G	T	rs62250715	A	G	0.97897	1	Whole body water mass	Neale B	UKBB	European	-0.01365	0.001592	1.002e-17	331315	0	331315	1	Neale-B_UKBB_EUR_2017
rs76084961	rs76084961	G	T	rs1368750	C	T	0.97897	1	Whole body water mass	Neale B	UKBB	European	-0.01368	0.001591	8.321e-18	331315	0	331315	1	Neale-B_UKBB_EUR_2017
rs76084961	rs76084961	G	T	rs1155666	C	T	0.97897	1	Whole body water mass	Neale B	UKBB	European	-0.01368	0.001591	8.373e-18	331315	0	331315	1	Neale-B_UKBB_EUR_2017
rs3887138	rs3887138	T	G	rs3887138	T	G	1	1	Whole body water mass	Neale B	UKBB	European	0.01276	0.001849	5.118e-12	331315	0	331315	1	Neale-B_UKBB_EUR_2017
rs3887138	rs3887138	T	G	rs35344466	C	A	1	1	Whole body water mass	Neale B	UKBB	European	0.01286	0.001841	2.836e-12	331315	0	331315	1	Neale-B_UKBB_EUR_2017
rs3887138	rs3887138	T	G	rs9826458	G	C	1	1	Whole body water mass	Neale B	UKBB	European	0.01287	0.001841	2.749e-12	331315	0	331315	1	Neale-B_UKBB_EUR_2017
rs3887138	rs3887138	T	G	rs9841144	T	A	0.99445	1	Whole body water mass	Neale B	UKBB	European	0.01298	0.001836	1.574e-12	331315	0	331315	1	Neale-B_UKBB_EUR_2017
rs17817288	rs17817288	A	G	rs17817288	A	G	1	1	Whole body water mass	Neale B	UKBB	European	-0.03202	0.001538	3.677e-96	331315	0	331315	1	Neale-B_UKBB_EUR_2017
rs17817288	rs17817288	A	G	rs10852521	T	C	0.95701	1	Whole body water mass	Neale B	UKBB	European	-0.03095	0.001538	4.72e-90	331315	0	331315	1	Neale-B_UKBB_EUR_2017
rs17817288	rs17817288	A	G	rs9922047	C	G	0.95701	1	Whole body water mass	Neale B	UKBB	European	-0.03097	0.001538	3.542e-90	331315	0	331315	1	Neale-B_UKBB_EUR_2017
rs17817288	rs17817288	A	G	rs8055197	G	A	0.94909	0.99187	Whole body water mass	Neale B	UKBB	European	-0.03097	0.001538	3.784e-90	331315	0	331315	1	Neale-B_UKBB_EUR_2017
rs17817288	rs17817288	A	G	rs1861866	C	T	0.94909	0.99187	Whole body water mass	Neale B	UKBB	European	-0.03097	0.001538	3.616e-90	331315	0	331315	1	Neale-B_UKBB_EUR_2017
rs77735344	rs77735344	A	T	rs77735344	A	T	1	1	Whole body water mass	Neale B	UKBB	European	0.01886	0.00298	2.46e-10	331315	0	331315	1	Neale-B_UKBB_EUR_2017
rs8083301	rs8083301	A	T	rs303753	A	G	0.89346	1	Whole body water mass	Neale B	UKBB	European	0.01071	0.001628	4.87e-11	331315	0	331315	1	Neale-B_UKBB_EUR_2017
rs8083301	rs8083301	A	T	rs303757	G	T	0.89316	0.9954	Whole body water mass	Neale B	UKBB	European	0.01086	0.001624	2.306e-11	331315	0	331315	1	Neale-B_UKBB_EUR_2017
rs8083301	rs8083301	A	T	rs303762	C	T	0.88499	0.9908	Whole body water mass	Neale B	UKBB	European	0.01089	0.001621	1.834e-11	331315	0	331315	1	Neale-B_UKBB_EUR_2017
rs8083301	rs8083301	A	T	rs303760	T	C	0.8808	0.9863	Whole body water mass	Neale B	UKBB	European	0.01084	0.001619	2.126e-11	331315	0	331315	1	Neale-B_UKBB_EUR_2017
rs4591140	rs4591140	A	G	rs4591140	A	G	1	1	Whole body water mass	Neale B	UKBB	European	0.01267	0.002113	2.037e-09	331315	0	331315	1	Neale-B_UKBB_EUR_2017
rs4591140	rs4591140	A	G	rs4617860	T	C	1	1	Whole body water mass	Neale B	UKBB	European	0.01264	0.002112	2.171e-09	331315	0	331315	1	Neale-B_UKBB_EUR_2017
rs4591140	rs4591140	A	G	rs35089292	C	A	1	1	Whole body water mass	Neale B	UKBB	European	0.01267	0.002112	1.996e-09	331315	0	331315	1	Neale-B_UKBB_EUR_2017
rs4591140	rs4591140	A	G	rs73609954	G	A	1	1	Whole body water mass	Neale B	UKBB	European	0.01234	0.002109	4.883e-09	331315	0	331315	1	Neale-B_UKBB_EUR_2017
rs9876378	rs9876378	A	G	rs9876378	A	G	1	1	Whole body water mass	Neale B	UKBB	European	0.01056	0.001595	3.518e-11	331315	0	331315	1	Neale-B_UKBB_EUR_2017
rs9876378	rs9876378	A	G	rs6791363	C	T	0.99586	1	Whole body water mass	Neale B	UKBB	European	0.01056	0.001596	3.564e-11	331315	0	331315	1	Neale-B_UKBB_EUR_2017
rs9876378	rs9876378	A	G	rs9309967	A	G	0.83635	0.99538	Whole body water mass	Neale B	UKBB	European	0.01121	0.001636	7.217e-12	331315	0	331315	1	Neale-B_UKBB_EUR_2017
rs9876378	rs9876378	A	G	rs13096651	A	C	0.83271	0.99537	Whole body water mass	Neale B	UKBB	European	0.0113	0.001635	4.953e-12	331315	0	331315	1	Neale-B_UKBB_EUR_2017
rs12629607	rs12629607	C	T	rs12629607	C	T	1	1	Whole body water mass	Neale B	UKBB	European	-0.01395	0.001612	5.135e-18	331315	0	331315	1	Neale-B_UKBB_EUR_2017
rs12629607	rs12629607	C	T	rs726610	T	C	1	1	Whole body water mass	Neale B	UKBB	European	-0.014	0.001612	4.003e-18	331315	0	331315	1	Neale-B_UKBB_EUR_2017
rs12629607	rs12629607	C	T	rs7652683	C	T	1	1	Whole body water mass	Neale B	UKBB	European	-0.01398	0.001612	4.106e-18	331315	0	331315	1	Neale-B_UKBB_EUR_2017
rs12629607	rs12629607	C	T	rs7652808	G	T	1	1	Whole body water mass	Neale B	UKBB	European	-0.01399	0.001612	3.958e-18	331315	0	331315	1	Neale-B_UKBB_EUR_2017
rs34958196	rs34958196	A	G	rs34958196	A	G	1	1	Whole body water mass	Neale B	UKBB	European	0.01813	0.002283	1.965e-15	331315	0	331315	1	Neale-B_UKBB_EUR_2017
rs34958196	rs34958196	A	G	rs34430945	C	T	1	1	Whole body water mass	Neale B	UKBB	European	0.01802	0.002285	3.165e-15	331315	0	331315	1	Neale-B_UKBB_EUR_2017
rs34958196	rs34958196	A	G	rs7784668	C	T	1	1	Whole body water mass	Neale B	UKBB	European	0.018	0.002285	3.448e-15	331315	0	331315	1	Neale-B_UKBB_EUR_2017
rs34958196	rs34958196	A	G	rs78815801	C	T	1	1	Whole body water mass	Neale B	UKBB	European	0.01812	0.002287	2.348e-15	331315	0	331315	1	Neale-B_UKBB_EUR_2017
rs34958196	rs34958196	A	G	rs799166	G	C	1	1	Whole body water mass	Neale B	UKBB	European	0.01785	0.002293	7.019e-15	331315	0	331315	1	Neale-B_UKBB_EUR_2017
rs56137030	rs56137030	A	G	rs7206410	C	T	1	1	Whole body water mass	Neale B	UKBB	European	0.03582	0.001573	1.3e-114	331315	0	331315	1	Neale-B_UKBB_EUR_2017
rs56137030	rs56137030	A	G	rs7202116	G	A	1	1	Whole body water mass	Neale B	UKBB	European	0.0358	0.001573	1.587e-114	331315	0	331315	1	Neale-B_UKBB_EUR_2017
rs56137030	rs56137030	A	G	rs7202296	G	A	1	1	Whole body water mass	Neale B	UKBB	European	0.03581	0.001573	1.457e-114	331315	0	331315	1	Neale-B_UKBB_EUR_2017
rs56137030	rs56137030	A	G	rs66908032	A	C	1	1	Whole body water mass	Neale B	UKBB	European	0.03581	0.001574	1.53e-114	331315	0	331315	1	Neale-B_UKBB_EUR_2017
rs2523810	rs2523810	T	C	rs2734959	C	G	0.97634	0.99599	Whole body water mass	Neale B	UKBB	European	0.009281	0.001534	1.463e-09	331315	0	331315	1	Neale-B_UKBB_EUR_2017
rs2523810	rs2523810	T	C	rs2844824	T	A	0.91443	0.9639	Whole body water mass	Neale B	UKBB	European	0.009562	0.001546	6.279e-10	331315	0	331315	1	Neale-B_UKBB_EUR_2017
rs2523810	rs2523810	T	C	rs1611657	A	G	0.91443	0.9639	Whole body water mass	Neale B	UKBB	European	0.009588	0.001549	6.008e-10	331315	0	331315	1	Neale-B_UKBB_EUR_2017
rs9935401	rs9935401	A	G	rs9935401	A	G	1	1	Whole body water mass	Neale B	UKBB	European	0.03587	0.001573	5.403e-115	331315	0	331315	1	Neale-B_UKBB_EUR_2017
rs9935401	rs9935401	A	G	rs7187250	A	C	1	1	Whole body water mass	Neale B	UKBB	European	0.03611	0.001574	2.107e-116	331315	0	331315	1	Neale-B_UKBB_EUR_2017
rs9935401	rs9935401	A	G	rs17817449	G	T	1	1	Whole body water mass	Neale B	UKBB	European	0.03572	0.001573	4.384e-114	331315	0	331315	1	Neale-B_UKBB_EUR_2017
rs9935401	rs9935401	A	G	rs8051591	G	A	1	1	Whole body water mass	Neale B	UKBB	European	0.03582	0.001573	1.081e-114	331315	0	331315	1	Neale-B_UKBB_EUR_2017
rs9935401	rs9935401	A	G	rs7193144	C	T	0.9959	1	Whole body water mass	Neale B	UKBB	European	0.03605	0.001573	4.189e-116	331315	0	331315	1	Neale-B_UKBB_EUR_2017
rs6059574	rs6059574	C	G	rs6059574	C	G	1	1	Whole body water mass	Neale B	UKBB	European	-0.01178	0.00161	2.498e-13	331315	0	331315	1	Neale-B_UKBB_EUR_2017
rs6059574	rs6059574	C	G	rs6059554	T	A	0.96336	0.99529	Whole body water mass	Neale B	UKBB	European	-0.01212	0.001614	5.767e-14	331315	0	331315	1	Neale-B_UKBB_EUR_2017
rs6059574	rs6059574	C	G	rs6059555	G	C	0.96336	0.99529	Whole body water mass	Neale B	UKBB	European	-0.01212	0.001614	5.764e-14	331315	0	331315	1	Neale-B_UKBB_EUR_2017
rs6059574	rs6059574	C	G	rs9679981	A	G	0.96336	0.99529	Whole body water mass	Neale B	UKBB	European	-0.01213	0.001614	5.687e-14	331315	0	331315	1	Neale-B_UKBB_EUR_2017
rs6059574	rs6059574	C	G	rs4911374	T	C	0.96336	0.99529	Whole body water mass	Neale B	UKBB	European	-0.01219	0.001615	4.41e-14	331315	0	331315	1	Neale-B_UKBB_EUR_2017
rs17460541	rs17460541	G	T	rs17460541	G	T	1	1	Whole body water mass	Neale B	UKBB	European	0.01357	0.001594	1.715e-17	331315	0	331315	1	Neale-B_UKBB_EUR_2017
rs17460541	rs17460541	G	T	rs62250714	G	A	1	1	Whole body water mass	Neale B	UKBB	European	0.01366	0.001593	9.575e-18	331315	0	331315	1	Neale-B_UKBB_EUR_2017
rs17460541	rs17460541	G	T	rs62250715	G	A	1	1	Whole body water mass	Neale B	UKBB	European	0.01365	0.001592	1.002e-17	331315	0	331315	1	Neale-B_UKBB_EUR_2017
rs17460541	rs17460541	G	T	rs1368750	T	C	1	1	Whole body water mass	Neale B	UKBB	European	0.01368	0.001591	8.321e-18	331315	0	331315	1	Neale-B_UKBB_EUR_2017
rs17460541	rs17460541	G	T	rs1155666	T	C	1	1	Whole body water mass	Neale B	UKBB	European	0.01368	0.001591	8.373e-18	331315	0	331315	1	Neale-B_UKBB_EUR_2017
rs434841	rs434841	A	G	rs434841	A	G	1	1	Whole body water mass	Neale B	UKBB	European	0.01069	0.001677	1.855e-10	331315	0	331315	1	Neale-B_UKBB_EUR_2017
rs6957745	rs6957745	C	T	rs6957745	C	T	1	1	Whole body water mass	Neale B	UKBB	European	0.01442	0.001913	4.861e-14	331315	0	331315	1	Neale-B_UKBB_EUR_2017
rs6957745	rs6957745	C	T	rs55747707	A	G	0.85318	0.92958	Whole body water mass	Neale B	UKBB	European	0.01476	0.001911	1.149e-14	331315	0	331315	1	Neale-B_UKBB_EUR_2017
rs6957745	rs6957745	C	T	rs35493868	G	C	0.85318	0.92958	Whole body water mass	Neale B	UKBB	European	0.01474	0.001911	1.254e-14	331315	0	331315	1	Neale-B_UKBB_EUR_2017
rs6957745	rs6957745	C	T	rs62466318	T	C	0.83655	0.91752	Whole body water mass	Neale B	UKBB	European	0.01478	0.001912	1.06e-14	331315	0	331315	1	Neale-B_UKBB_EUR_2017
rs11624759	rs11624759	A	C	rs11624759	A	C	1	1	Whole body water mass	Neale B	UKBB	European	-0.01003	0.001606	4.113e-10	331315	0	331315	1	Neale-B_UKBB_EUR_2017
rs11624759	rs11624759	A	C	rs2333558	A	C	0.9911	0.9955	Whole body water mass	Neale B	UKBB	European	-0.01009	0.001605	3.204e-10	331315	0	331315	1	Neale-B_UKBB_EUR_2017
rs11624759	rs11624759	A	C	rs61979093	T	G	0.98668	0.99554	Whole body water mass	Neale B	UKBB	European	-0.01001	0.001606	4.595e-10	331315	0	331315	1	Neale-B_UKBB_EUR_2017
rs10852521	rs10852521	C	T	rs10852521	C	T	1	1	Whole body water mass	Neale B	UKBB	European	0.03095	0.001538	4.72e-90	331315	0	331315	1	Neale-B_UKBB_EUR_2017
rs10852521	rs10852521	C	T	rs9922047	G	C	1	1	Whole body water mass	Neale B	UKBB	European	0.03097	0.001538	3.542e-90	331315	0	331315	1	Neale-B_UKBB_EUR_2017
rs10852521	rs10852521	C	T	rs8055197	A	G	0.99204	1	Whole body water mass	Neale B	UKBB	European	0.03097	0.001538	3.784e-90	331315	0	331315	1	Neale-B_UKBB_EUR_2017
rs10852521	rs10852521	C	T	rs1861866	T	C	0.99204	1	Whole body water mass	Neale B	UKBB	European	0.03097	0.001538	3.616e-90	331315	0	331315	1	Neale-B_UKBB_EUR_2017
rs10852521	rs10852521	C	T	rs8047395	A	G	0.96048	0.98791	Whole body water mass	Neale B	UKBB	European	0.03121	0.001541	3.861e-91	331315	0	331315	1	Neale-B_UKBB_EUR_2017
rs12928404	rs12928404	C	T	rs12928404	C	T	1	1	Whole body water mass	Neale B	UKBB	European	0.01093	0.001565	2.838e-12	331315	0	331315	1	Neale-B_UKBB_EUR_2017
rs12928404	rs12928404	C	T	rs7187776	G	A	0.98254	1	Whole body water mass	Neale B	UKBB	European	0.01131	0.001567	5.243e-13	331315	0	331315	1	Neale-B_UKBB_EUR_2017
rs12928404	rs12928404	C	T	rs8049439	C	T	0.97379	0.99116	Whole body water mass	Neale B	UKBB	European	0.01129	0.001566	5.563e-13	331315	0	331315	1	Neale-B_UKBB_EUR_2017
rs12928404	rs12928404	C	T	rs78613234	C	T	0.9272	1	Whole body water mass	Neale B	UKBB	European	0.01124	0.001568	7.55e-13	331315	0	331315	1	Neale-B_UKBB_EUR_2017
rs12928404	rs12928404	C	T	rs62036624	T	G	0.9272	1	Whole body water mass	Neale B	UKBB	European	0.01124	0.001568	7.414e-13	331315	0	331315	1	Neale-B_UKBB_EUR_2017
rs9268644	rs9268644	A	C	rs9268644	A	C	1	1	Whole body water mass	Neale B	UKBB	European	0.01308	0.001544	2.359e-17	331315	0	331315	1	Neale-B_UKBB_EUR_2017
rs11075985	rs11075985	A	C	rs11075985	A	C	1	1	Whole body water mass	Neale B	UKBB	European	0.03539	0.001556	2.229e-114	331315	0	331315	1	Neale-B_UKBB_EUR_2017
rs11075985	rs11075985	A	C	rs9937354	A	G	0.99598	1	Whole body water mass	Neale B	UKBB	European	0.03534	0.001556	4.706e-114	331315	0	331315	1	Neale-B_UKBB_EUR_2017
rs11075985	rs11075985	A	C	rs9928094	G	A	0.99598	1	Whole body water mass	Neale B	UKBB	European	0.03534	0.001556	5.003e-114	331315	0	331315	1	Neale-B_UKBB_EUR_2017
rs1375566	rs1375566	G	A	rs1375566	G	A	1	1	Whole body water mass	Neale B	UKBB	European	0.01347	0.001596	3.31e-17	331315	0	331315	1	Neale-B_UKBB_EUR_2017
rs1375566	rs1375566	G	A	rs7617323	G	T	1	1	Whole body water mass	Neale B	UKBB	European	0.01338	0.001592	4.21e-17	331315	0	331315	1	Neale-B_UKBB_EUR_2017
rs1375566	rs1375566	G	A	rs62250501	C	G	1	1	Whole body water mass	Neale B	UKBB	European	0.01341	0.001592	3.774e-17	331315	0	331315	1	Neale-B_UKBB_EUR_2017
rs1375566	rs1375566	G	A	rs1449386	T	G	0.99572	1	Whole body water mass	Neale B	UKBB	European	0.01348	0.001595	2.929e-17	331315	0	331315	1	Neale-B_UKBB_EUR_2017
rs11209839	rs11209839	C	T	rs11209839	C	T	1	1	Whole body water mass	Neale B	UKBB	European	0.009892	0.001647	1.886e-09	331315	0	331315	1	Neale-B_UKBB_EUR_2017
rs11209839	rs11209839	C	T	rs11209838	T	C	1	1	Whole body water mass	Neale B	UKBB	European	0.009928	0.001646	1.638e-09	331315	0	331315	1	Neale-B_UKBB_EUR_2017
rs11209839	rs11209839	C	T	rs2364532	C	T	0.99535	1	Whole body water mass	Neale B	UKBB	European	0.009953	0.001648	1.538e-09	331315	0	331315	1	Neale-B_UKBB_EUR_2017
rs11209839	rs11209839	C	T	rs34762587	C	T	0.98609	0.99533	Whole body water mass	Neale B	UKBB	European	0.01003	0.001649	1.18e-09	331315	0	331315	1	Neale-B_UKBB_EUR_2017
rs11209839	rs11209839	C	T	rs12030420	T	A	0.98609	0.99533	Whole body water mass	Neale B	UKBB	European	0.009996	0.001649	1.361e-09	331315	0	331315	1	Neale-B_UKBB_EUR_2017
rs12637791	rs12637791	G	T	rs12637791	G	T	1	1	Whole body water mass	Neale B	UKBB	European	-0.01405	0.001611	2.802e-18	331315	0	331315	1	Neale-B_UKBB_EUR_2017
rs12637791	rs12637791	G	T	rs2875907	G	A	1	1	Whole body water mass	Neale B	UKBB	European	-0.01413	0.001611	1.751e-18	331315	0	331315	1	Neale-B_UKBB_EUR_2017
rs12637791	rs12637791	G	T	rs11127893	T	C	1	1	Whole body water mass	Neale B	UKBB	European	-0.01411	0.001611	2.02e-18	331315	0	331315	1	Neale-B_UKBB_EUR_2017
rs12637791	rs12637791	G	T	rs1813696	G	A	1	1	Whole body water mass	Neale B	UKBB	European	-0.0141	0.001611	2.065e-18	331315	0	331315	1	Neale-B_UKBB_EUR_2017
rs12637791	rs12637791	G	T	rs2077839	T	C	1	1	Whole body water mass	Neale B	UKBB	European	-0.0141	0.001611	2.016e-18	331315	0	331315	1	Neale-B_UKBB_EUR_2017
rs2280406	rs2280406	G	A	rs2280406	G	A	1	1	Whole body water mass	Neale B	UKBB	European	-0.01255	0.001537	3.258e-16	331315	0	331315	1	Neale-B_UKBB_EUR_2017
rs2280406	rs2280406	G	A	rs6795703	C	T	0.98032	1	Whole body water mass	Neale B	UKBB	European	-0.01382	0.001538	2.637e-19	331315	0	331315	1	Neale-B_UKBB_EUR_2017
rs2280406	rs2280406	G	A	rs7634084	A	T	0.98032	1	Whole body water mass	Neale B	UKBB	European	-0.0138	0.001537	2.806e-19	331315	0	331315	1	Neale-B_UKBB_EUR_2017
rs2280406	rs2280406	G	A	rs11713193	G	A	0.97642	1	Whole body water mass	Neale B	UKBB	European	-0.01378	0.001537	3.159e-19	331315	0	331315	1	Neale-B_UKBB_EUR_2017
rs2280406	rs2280406	G	A	rs2230590	T	C	0.97642	1	Whole body water mass	Neale B	UKBB	European	-0.0137	0.001538	5.44e-19	331315	0	331315	1	Neale-B_UKBB_EUR_2017
rs66632973	rs66632973	A	T	rs62250714	G	A	1	1	Whole body water mass	Neale B	UKBB	European	0.01366	0.001593	9.575e-18	331315	0	331315	1	Neale-B_UKBB_EUR_2017
rs66632973	rs66632973	A	T	rs62250715	G	A	1	1	Whole body water mass	Neale B	UKBB	European	0.01365	0.001592	1.002e-17	331315	0	331315	1	Neale-B_UKBB_EUR_2017
rs66632973	rs66632973	A	T	rs1368750	T	C	1	1	Whole body water mass	Neale B	UKBB	European	0.01368	0.001591	8.321e-18	331315	0	331315	1	Neale-B_UKBB_EUR_2017
rs66632973	rs66632973	A	T	rs1155666	T	C	1	1	Whole body water mass	Neale B	UKBB	European	0.01368	0.001591	8.373e-18	331315	0	331315	1	Neale-B_UKBB_EUR_2017
rs6804842	rs6804842	A	G	rs6804842	A	G	1	1	Whole body water mass	Neale B	UKBB	European	-0.01146	0.001558	1.856e-13	331315	0	331315	1	Neale-B_UKBB_EUR_2017
rs6804842	rs6804842	A	G	rs6808550	A	G	1	1	Whole body water mass	Neale B	UKBB	European	-0.01151	0.001558	1.471e-13	331315	0	331315	1	Neale-B_UKBB_EUR_2017
rs6804842	rs6804842	A	G	rs10510554	T	C	0.97608	1	Whole body water mass	Neale B	UKBB	European	-0.01162	0.001556	8.433e-14	331315	0	331315	1	Neale-B_UKBB_EUR_2017
rs6804842	rs6804842	A	G	rs4858696	C	T	0.96826	1	Whole body water mass	Neale B	UKBB	European	-0.01161	0.001556	8.283e-14	331315	0	331315	1	Neale-B_UKBB_EUR_2017
rs6804842	rs6804842	A	G	rs12632128	G	T	0.95664	1	Whole body water mass	Neale B	UKBB	European	-0.01178	0.001556	3.707e-14	331315	0	331315	1	Neale-B_UKBB_EUR_2017
rs6771804	rs6771804	A	T	rs6771804	A	T	1	1	Whole body water mass	Neale B	UKBB	European	-0.01151	0.001653	3.345e-12	331315	0	331315	1	Neale-B_UKBB_EUR_2017
rs6771804	rs6771804	A	T	rs9835724	A	G	1	1	Whole body water mass	Neale B	UKBB	European	-0.01148	0.001653	3.873e-12	331315	0	331315	1	Neale-B_UKBB_EUR_2017
rs6771804	rs6771804	A	T	rs9849768	C	T	1	1	Whole body water mass	Neale B	UKBB	European	-0.01147	0.001653	3.98e-12	331315	0	331315	1	Neale-B_UKBB_EUR_2017
rs6771804	rs6771804	A	T	rs9812833	A	G	1	1	Whole body water mass	Neale B	UKBB	European	-0.01146	0.001653	4.1e-12	331315	0	331315	1	Neale-B_UKBB_EUR_2017
rs6771804	rs6771804	A	T	rs76847001	C	T	1	1	Whole body water mass	Neale B	UKBB	European	-0.01146	0.001654	4.275e-12	331315	0	331315	1	Neale-B_UKBB_EUR_2017
rs12149574	rs12149574	C	G	rs12149574	C	G	1	1	Whole body water mass	Neale B	UKBB	European	-0.03463	0.001561	6.036e-109	331315	0	331315	1	Neale-B_UKBB_EUR_2017
rs12149574	rs12149574	C	G	rs11075993	G	T	0.99592	1	Whole body water mass	Neale B	UKBB	European	-0.03463	0.001561	6.79e-109	331315	0	331315	1	Neale-B_UKBB_EUR_2017
rs12149574	rs12149574	C	G	rs72805613	A	G	0.99592	1	Whole body water mass	Neale B	UKBB	European	-0.03458	0.001561	1.227e-108	331315	0	331315	1	Neale-B_UKBB_EUR_2017
rs12149574	rs12149574	C	G	rs72805612	G	A	0.98784	1	Whole body water mass	Neale B	UKBB	European	-0.03462	0.001562	7.989e-109	331315	0	331315	1	Neale-B_UKBB_EUR_2017
rs12149574	rs12149574	C	G	rs12149832	G	A	0.98381	1	Whole body water mass	Neale B	UKBB	European	-0.03464	0.001561	5.005e-109	331315	0	331315	1	Neale-B_UKBB_EUR_2017
rs6567160	rs6567160	C	T	rs6567160	C	T	1	1	Whole body water mass	Neale B	UKBB	European	0.04409	0.001814	2.376e-130	331315	0	331315	1	Neale-B_UKBB_EUR_2017
rs6567160	rs6567160	C	T	rs663129	A	G	1	1	Whole body water mass	Neale B	UKBB	European	0.04371	0.001812	2.107e-128	331315	0	331315	1	Neale-B_UKBB_EUR_2017
rs6567160	rs6567160	C	T	rs571312	A	C	1	1	Whole body water mass	Neale B	UKBB	European	0.04371	0.001812	1.87e-128	331315	0	331315	1	Neale-B_UKBB_EUR_2017
rs6567160	rs6567160	C	T	rs523288	T	A	1	1	Whole body water mass	Neale B	UKBB	European	0.0436	0.00181	4.942e-128	331315	0	331315	1	Neale-B_UKBB_EUR_2017
rs6567160	rs6567160	C	T	rs66922415	G	A	1	1	Whole body water mass	Neale B	UKBB	European	0.04405	0.001812	2.37e-130	331315	0	331315	1	Neale-B_UKBB_EUR_2017
rs28429148	rs28429148	A	G	rs8047587	T	G	0.9448	0.9759	Whole body water mass	Neale B	UKBB	European	0.03456	0.001552	8.204e-110	331315	0	331315	1	Neale-B_UKBB_EUR_2017
rs6425817	rs6425817	A	G	rs6682438	T	C	0.98299	0.99571	Whole body water mass	Neale B	UKBB	European	-0.01599	0.00164	1.827e-22	331315	0	331315	1	Neale-B_UKBB_EUR_2017
rs2893843	rs2893843	A	G	rs2893843	A	G	1	1	Whole body water mass	Neale B	UKBB	European	0.01467	0.001608	7.252e-20	331315	0	331315	1	Neale-B_UKBB_EUR_2017
rs2893843	rs2893843	A	G	rs9357005	C	A	1	1	Whole body water mass	Neale B	UKBB	European	0.01471	0.0016	3.632e-20	331315	0	331315	1	Neale-B_UKBB_EUR_2017
rs2893843	rs2893843	A	G	rs12525187	A	G	1	1	Whole body water mass	Neale B	UKBB	European	0.01469	0.0016	4.276e-20	331315	0	331315	1	Neale-B_UKBB_EUR_2017
rs2893843	rs2893843	A	G	rs4412193	A	G	1	1	Whole body water mass	Neale B	UKBB	European	0.01452	0.001603	1.285e-19	331315	0	331315	1	Neale-B_UKBB_EUR_2017
rs2893843	rs2893843	A	G	rs9358927	T	G	0.9958	1	Whole body water mass	Neale B	UKBB	European	0.01471	0.0016	3.724e-20	331315	0	331315	1	Neale-B_UKBB_EUR_2017
rs7531118	rs7531118	C	T	rs7531118	C	T	1	1	Whole body water mass	Neale B	UKBB	European	0.008739	0.001552	1.782e-08	331315	0	331315	1	Neale-B_UKBB_EUR_2017
rs9870384	rs9870384	C	T	rs9870384	C	T	1	1	Whole body water mass	Neale B	UKBB	European	-0.01069	0.001598	2.265e-11	331315	0	331315	1	Neale-B_UKBB_EUR_2017
rs9870384	rs9870384	C	T	rs13092125	A	G	0.84287	1	Whole body water mass	Neale B	UKBB	European	-0.01088	0.001637	3.064e-11	331315	0	331315	1	Neale-B_UKBB_EUR_2017
rs9870384	rs9870384	C	T	rs12714617	A	G	0.84199	0.99078	Whole body water mass	Neale B	UKBB	European	-0.0107	0.001632	5.44e-11	331315	0	331315	1	Neale-B_UKBB_EUR_2017
rs9870384	rs9870384	C	T	rs9828496	T	C	0.84199	0.99078	Whole body water mass	Neale B	UKBB	European	-0.01077	0.001633	4.161e-11	331315	0	331315	1	Neale-B_UKBB_EUR_2017
rs9870384	rs9870384	C	T	rs9821807	G	C	0.83873	0.99535	Whole body water mass	Neale B	UKBB	European	-0.01075	0.001632	4.414e-11	331315	0	331315	1	Neale-B_UKBB_EUR_2017
rs2815753	rs2815753	G	A	rs2815753	G	A	1	1	Whole body water mass	Neale B	UKBB	European	-0.009745	0.001568	5.192e-10	331315	0	331315	1	Neale-B_UKBB_EUR_2017
rs2815753	rs2815753	G	A	rs3101337	C	T	1	1	Whole body water mass	Neale B	UKBB	European	-0.009568	0.001567	1.033e-09	331315	0	331315	1	Neale-B_UKBB_EUR_2017
rs2815753	rs2815753	G	A	rs3101336	T	C	1	1	Whole body water mass	Neale B	UKBB	European	-0.009585	0.001568	9.717e-10	331315	0	331315	1	Neale-B_UKBB_EUR_2017
rs2815753	rs2815753	G	A	rs2568956	T	C	1	1	Whole body water mass	Neale B	UKBB	European	-0.009507	0.001567	1.314e-09	331315	0	331315	1	Neale-B_UKBB_EUR_2017
rs2815753	rs2815753	G	A	rs11209948	G	T	1	1	Whole body water mass	Neale B	UKBB	European	-0.009682	0.001567	6.451e-10	331315	0	331315	1	Neale-B_UKBB_EUR_2017
rs3130679	rs3130679	A	G	rs3130679	A	G	1	1	Whole body water mass	Neale B	UKBB	European	-0.02785	0.002256	5.103e-35	331315	0	331315	1	Neale-B_UKBB_EUR_2017
rs3130679	rs3130679	A	G	rs3131383	G	T	1	1	Whole body water mass	Neale B	UKBB	European	-0.02822	0.002256	6.482e-36	331315	0	331315	1	Neale-B_UKBB_EUR_2017
rs3130679	rs3130679	A	G	rs3101018	C	T	1	1	Whole body water mass	Neale B	UKBB	European	-0.0282	0.002256	7.593e-36	331315	0	331315	1	Neale-B_UKBB_EUR_2017
rs3130679	rs3130679	A	G	rs3131381	C	A	1	1	Whole body water mass	Neale B	UKBB	European	-0.02822	0.002256	6.979e-36	331315	0	331315	1	Neale-B_UKBB_EUR_2017
rs3130679	rs3130679	A	G	rs3131380	A	G	1	1	Whole body water mass	Neale B	UKBB	European	-0.02819	0.002256	7.908e-36	331315	0	331315	1	Neale-B_UKBB_EUR_2017
rs1429934	rs1429934	C	T	rs1429934	C	T	1	1	Whole body water mass	Neale B	UKBB	European	0.01027	0.00163	3.007e-10	331315	0	331315	1	Neale-B_UKBB_EUR_2017
rs1429934	rs1429934	C	T	rs1623003	C	T	0.98688	0.9956	Whole body water mass	Neale B	UKBB	European	0.01041	0.001636	2.004e-10	331315	0	331315	1	Neale-B_UKBB_EUR_2017
rs1429934	rs1429934	C	T	rs1788763	C	T	0.9524	0.98235	Whole body water mass	Neale B	UKBB	European	0.01083	0.001615	2.068e-11	331315	0	331315	1	Neale-B_UKBB_EUR_2017
rs1429934	rs1429934	C	T	rs1788762	G	C	0.9524	0.98235	Whole body water mass	Neale B	UKBB	European	0.01079	0.001615	2.368e-11	331315	0	331315	1	Neale-B_UKBB_EUR_2017
rs1429934	rs1429934	C	T	rs2472610	T	C	0.9524	0.98235	Whole body water mass	Neale B	UKBB	European	0.01088	0.001616	1.667e-11	331315	0	331315	1	Neale-B_UKBB_EUR_2017
rs9940128	rs9940128	A	G	rs9940128	A	G	1	1	Whole body water mass	Neale B	UKBB	European	0.03528	0.001557	1.149e-113	331315	0	331315	1	Neale-B_UKBB_EUR_2017
rs9940128	rs9940128	A	G	rs9940278	T	C	1	1	Whole body water mass	Neale B	UKBB	European	0.03535	0.001557	4.521e-114	331315	0	331315	1	Neale-B_UKBB_EUR_2017
rs9940128	rs9940128	A	G	rs9939973	A	G	1	1	Whole body water mass	Neale B	UKBB	European	0.03534	0.001557	4.906e-114	331315	0	331315	1	Neale-B_UKBB_EUR_2017
rs9940128	rs9940128	A	G	rs9940646	G	C	1	1	Whole body water mass	Neale B	UKBB	European	0.03534	0.001557	5.065e-114	331315	0	331315	1	Neale-B_UKBB_EUR_2017
rs9940128	rs9940128	A	G	rs9923147	T	C	1	1	Whole body water mass	Neale B	UKBB	European	0.03533	0.001556	5.897e-114	331315	0	331315	1	Neale-B_UKBB_EUR_2017
rs3131062	rs3131062	A	T	rs3131062	A	T	1	1	Whole body water mass	Neale B	UKBB	European	0.01262	0.001988	2.13e-10	331315	0	331315	1	Neale-B_UKBB_EUR_2017
rs3131062	rs3131062	A	T	rs3129986	T	C	0.98226	1	Whole body water mass	Neale B	UKBB	European	0.01275	0.001988	1.439e-10	331315	0	331315	1	Neale-B_UKBB_EUR_2017
rs11642841	rs11642841	A	C	rs11642841	A	C	1	1	Whole body water mass	Neale B	UKBB	European	0.03142	0.001569	3.976e-89	331315	0	331315	1	Neale-B_UKBB_EUR_2017
rs11642841	rs11642841	A	C	rs11649091	G	T	0.83777	0.98683	Whole body water mass	Neale B	UKBB	European	0.03284	0.001553	3.835e-99	331315	0	331315	1	Neale-B_UKBB_EUR_2017
rs374952396	rs374952396	G	T	rs183211	A	G	0.91665	0.9947	WNT3 expression in lymphoblastoid cells	Couch FJ	23544013	European	NA	NA	1.6e-11	2727	-	-	-	GRASP
rs726610	rs726610	C	T	rs726610	C	T	1	1	Worrier or anxious feelings	Neale B	UKBB	European	-0.01024	0.001264	5.351e-16	328717	186559	142158	1	Neale-B_UKBB_EUR_2017
rs726610	rs726610	C	T	rs12629607	T	C	1	1	Worrier or anxious feelings	Neale B	UKBB	European	-0.01009	0.001263	1.418e-15	328717	186559	142158	1	Neale-B_UKBB_EUR_2017
rs726610	rs726610	C	T	rs7652683	T	C	1	1	Worrier or anxious feelings	Neale B	UKBB	European	-0.01011	0.001263	1.227e-15	328717	186559	142158	1	Neale-B_UKBB_EUR_2017
rs726610	rs726610	C	T	rs7652808	T	G	1	1	Worrier or anxious feelings	Neale B	UKBB	European	-0.01012	0.001263	1.154e-15	328717	186559	142158	1	Neale-B_UKBB_EUR_2017
rs17652520	rs17652520	A	G	rs17652520	A	G	1	1	Worrier or anxious feelings	Neale B	UKBB	European	0.008107	0.001432	1.489e-08	328717	186559	142158	1	Neale-B_UKBB_EUR_2017
rs17652520	rs17652520	A	G	rs62063282	A	G	0.98389	1	Worrier or anxious feelings	Neale B	UKBB	European	0.007899	0.001439	4.035e-08	328717	186559	142158	1	Neale-B_UKBB_EUR_2017
rs17652520	rs17652520	A	G	rs17650872	T	G	0.98389	1	Worrier or anxious feelings	Neale B	UKBB	European	0.007896	0.001438	4.049e-08	328717	186559	142158	1	Neale-B_UKBB_EUR_2017
rs17652520	rs17652520	A	G	rs17650901	G	A	0.98389	1	Worrier or anxious feelings	Neale B	UKBB	European	0.007903	0.001438	3.908e-08	328717	186559	142158	1	Neale-B_UKBB_EUR_2017
rs917832	rs917832	A	G	rs917832	A	G	1	1	Worrier or anxious feelings	Neale B	UKBB	European	-0.00751	0.001225	8.792e-10	328717	186559	142158	1	Neale-B_UKBB_EUR_2017
rs917832	rs917832	A	G	rs1860934	T	G	1	1	Worrier or anxious feelings	Neale B	UKBB	European	-0.007532	0.001226	7.952e-10	328717	186559	142158	1	Neale-B_UKBB_EUR_2017
rs917832	rs917832	A	G	rs3779530	T	C	1	1	Worrier or anxious feelings	Neale B	UKBB	European	-0.007498	0.001225	9.392e-10	328717	186559	142158	1	Neale-B_UKBB_EUR_2017
rs917832	rs917832	A	G	rs3779529	A	G	1	1	Worrier or anxious feelings	Neale B	UKBB	European	-0.007521	0.001225	8.334e-10	328717	186559	142158	1	Neale-B_UKBB_EUR_2017
rs76395182	rs76395182	G	T	rs62250717	G	C	0.90909	1	Worrier or anxious feelings	Neale B	UKBB	European	0.007625	0.001247	9.701e-10	328717	186559	142158	1	Neale-B_UKBB_EUR_2017
rs76395182	rs76395182	G	T	rs7624108	T	G	0.90909	1	Worrier or anxious feelings	Neale B	UKBB	European	0.007688	0.001247	6.994e-10	328717	186559	142158	1	Neale-B_UKBB_EUR_2017
rs76395182	rs76395182	G	T	rs67174538	C	T	0.90909	1	Worrier or anxious feelings	Neale B	UKBB	European	0.007684	0.001247	7.129e-10	328717	186559	142158	1	Neale-B_UKBB_EUR_2017
rs76395182	rs76395182	G	T	rs7637879	C	T	0.90909	1	Worrier or anxious feelings	Neale B	UKBB	European	0.007684	0.001247	7.229e-10	328717	186559	142158	1	Neale-B_UKBB_EUR_2017
rs62250717	rs62250717	C	G	rs62250717	C	G	1	1	Worrier or anxious feelings	Neale B	UKBB	European	-0.007625	0.001247	9.701e-10	328717	186559	142158	1	Neale-B_UKBB_EUR_2017
rs62250717	rs62250717	C	G	rs7624108	G	T	1	1	Worrier or anxious feelings	Neale B	UKBB	European	-0.007688	0.001247	6.994e-10	328717	186559	142158	1	Neale-B_UKBB_EUR_2017
rs62250717	rs62250717	C	G	rs67174538	T	C	1	1	Worrier or anxious feelings	Neale B	UKBB	European	-0.007684	0.001247	7.129e-10	328717	186559	142158	1	Neale-B_UKBB_EUR_2017
rs62250717	rs62250717	C	G	rs7637879	T	C	1	1	Worrier or anxious feelings	Neale B	UKBB	European	-0.007684	0.001247	7.229e-10	328717	186559	142158	1	Neale-B_UKBB_EUR_2017
rs62250717	rs62250717	C	G	rs7626594	G	A	1	1	Worrier or anxious feelings	Neale B	UKBB	European	-0.007653	0.001247	8.475e-10	328717	186559	142158	1	Neale-B_UKBB_EUR_2017
rs993136	rs993136	T	C	rs993136	T	C	1	1	Worrier or anxious feelings	Neale B	UKBB	European	-0.009907	0.001243	1.575e-15	328717	186559	142158	1	Neale-B_UKBB_EUR_2017
rs993136	rs993136	T	C	rs12638482	C	T	1	1	Worrier or anxious feelings	Neale B	UKBB	European	-0.009869	0.001243	1.983e-15	328717	186559	142158	1	Neale-B_UKBB_EUR_2017
rs993136	rs993136	T	C	rs11918899	A	G	1	1	Worrier or anxious feelings	Neale B	UKBB	European	-0.009861	0.001243	2.091e-15	328717	186559	142158	1	Neale-B_UKBB_EUR_2017
rs993136	rs993136	T	C	rs4856569	A	G	1	1	Worrier or anxious feelings	Neale B	UKBB	European	-0.009864	0.001242	2.03e-15	328717	186559	142158	1	Neale-B_UKBB_EUR_2017
rs73034263	rs73034263	C	G	rs73034263	C	G	1	1	Worrier or anxious feelings	Neale B	UKBB	European	0.008937	0.001506	2.955e-09	328717	186559	142158	1	Neale-B_UKBB_EUR_2017
rs73034263	rs73034263	C	G	rs75059851	A	G	0.81162	0.93704	Worrier or anxious feelings	Neale B	UKBB	European	0.008457	0.00153	3.261e-08	328717	186559	142158	1	Neale-B_UKBB_EUR_2017
rs73034263	rs73034263	C	G	rs73034295	G	A	0.8063	0.93108	Worrier or anxious feelings	Neale B	UKBB	European	0.008735	0.001547	1.625e-08	328717	186559	142158	1	Neale-B_UKBB_EUR_2017
rs2163971	rs2163971	T	C	rs2163971	T	C	1	1	Worrier or anxious feelings	Neale B	UKBB	European	-0.008994	0.001218	1.563e-13	328717	186559	142158	1	Neale-B_UKBB_EUR_2017
rs2532387	rs2532387	T	G	rs62060842	A	T	0.96215	1	Worrier or anxious feelings	Neale B	UKBB	European	0.007941	0.001438	3.329e-08	328717	186559	142158	1	Neale-B_UKBB_EUR_2017
rs2532387	rs2532387	T	G	rs3912060	T	C	0.96215	1	Worrier or anxious feelings	Neale B	UKBB	European	0.007963	0.001438	3.083e-08	328717	186559	142158	1	Neale-B_UKBB_EUR_2017
rs2532387	rs2532387	T	G	rs17576954	C	T	0.96215	1	Worrier or anxious feelings	Neale B	UKBB	European	0.007941	0.001438	3.343e-08	328717	186559	142158	1	Neale-B_UKBB_EUR_2017
rs2732631	rs2732631	G	T	rs11079733	T	A	0.97866	1	Worrier or anxious feelings	Neale B	UKBB	European	-0.008126	0.001457	2.455e-08	328717	186559	142158	1	Neale-B_UKBB_EUR_2017
rs12682352	rs12682352	C	T	rs12682352	C	T	1	1	Worrier or anxious feelings	Neale B	UKBB	European	-0.0112	0.00121	2.155e-20	328717	186559	142158	1	Neale-B_UKBB_EUR_2017
rs12682352	rs12682352	C	T	rs7832968	A	G	0.984	0.99596	Worrier or anxious feelings	Neale B	UKBB	European	-0.01127	0.001209	1.158e-20	328717	186559	142158	1	Neale-B_UKBB_EUR_2017
rs12682352	rs12682352	C	T	rs2271342	T	C	0.98398	0.99196	Worrier or anxious feelings	Neale B	UKBB	European	-0.01126	0.001213	1.689e-20	328717	186559	142158	1	Neale-B_UKBB_EUR_2017
rs12682352	rs12682352	C	T	rs12677543	C	G	0.98398	0.99196	Worrier or anxious feelings	Neale B	UKBB	European	-0.01128	0.001213	1.45e-20	328717	186559	142158	1	Neale-B_UKBB_EUR_2017
rs17175602	rs17175602	C	T	rs17175602	C	T	1	1	Worrier or anxious feelings	Neale B	UKBB	European	-0.008191	0.001361	1.76e-09	328717	186559	142158	1	Neale-B_UKBB_EUR_2017
rs17175602	rs17175602	C	T	rs12955983	G	A	1	1	Worrier or anxious feelings	Neale B	UKBB	European	-0.008168	0.001362	1.985e-09	328717	186559	142158	1	Neale-B_UKBB_EUR_2017
rs17175602	rs17175602	C	T	rs11665563	T	C	1	1	Worrier or anxious feelings	Neale B	UKBB	European	-0.008173	0.001361	1.94e-09	328717	186559	142158	1	Neale-B_UKBB_EUR_2017
rs17175602	rs17175602	C	T	rs11663816	C	T	1	1	Worrier or anxious feelings	Neale B	UKBB	European	-0.008157	0.001362	2.098e-09	328717	186559	142158	1	Neale-B_UKBB_EUR_2017
rs17175602	rs17175602	C	T	rs11664883	A	T	1	1	Worrier or anxious feelings	Neale B	UKBB	European	-0.008178	0.001361	1.888e-09	328717	186559	142158	1	Neale-B_UKBB_EUR_2017
rs200739311	rs200739311	C	T	rs34495106	G	A	0.84994	0.94769	Worrier or anxious feelings	Neale B	UKBB	European	0.01006	0.001261	1.528e-15	328717	186559	142158	1	Neale-B_UKBB_EUR_2017
rs200739311	rs200739311	C	T	rs6788098	T	A	0.84601	0.94348	Worrier or anxious feelings	Neale B	UKBB	European	0.009885	0.001248	2.304e-15	328717	186559	142158	1	Neale-B_UKBB_EUR_2017
rs12969709	rs12969709	A	C	rs12969709	A	C	1	1	Worrier or anxious feelings	Neale B	UKBB	European	-0.008089	0.001363	2.922e-09	328717	186559	142158	1	Neale-B_UKBB_EUR_2017
rs12969709	rs12969709	A	C	rs8097210	G	T	0.99495	1	Worrier or anxious feelings	Neale B	UKBB	European	-0.008125	0.001363	2.488e-09	328717	186559	142158	1	Neale-B_UKBB_EUR_2017
rs12969709	rs12969709	A	C	rs8089364	C	T	0.99495	1	Worrier or anxious feelings	Neale B	UKBB	European	-0.008115	0.001364	2.664e-09	328717	186559	142158	1	Neale-B_UKBB_EUR_2017
rs12969709	rs12969709	A	C	rs921971	C	T	0.99495	1	Worrier or anxious feelings	Neale B	UKBB	European	-0.00805	0.001363	3.468e-09	328717	186559	142158	1	Neale-B_UKBB_EUR_2017
rs663640	rs663640	T	C	rs663640	T	C	1	1	Worrier or anxious feelings	Neale B	UKBB	European	-0.0096	0.001455	4.223e-11	328717	186559	142158	1	Neale-B_UKBB_EUR_2017
rs663640	rs663640	T	C	rs6567160	C	T	0.90404	1	Worrier or anxious feelings	Neale B	UKBB	European	-0.008982	0.001423	2.764e-10	328717	186559	142158	1	Neale-B_UKBB_EUR_2017
rs663640	rs663640	T	C	rs663129	A	G	0.90404	1	Worrier or anxious feelings	Neale B	UKBB	European	-0.00916	0.001422	1.171e-10	328717	186559	142158	1	Neale-B_UKBB_EUR_2017
rs663640	rs663640	T	C	rs571312	A	C	0.90404	1	Worrier or anxious feelings	Neale B	UKBB	European	-0.009143	0.001422	1.267e-10	328717	186559	142158	1	Neale-B_UKBB_EUR_2017
rs663640	rs663640	T	C	rs523288	T	A	0.90404	1	Worrier or anxious feelings	Neale B	UKBB	European	-0.009187	0.00142	9.867e-11	328717	186559	142158	1	Neale-B_UKBB_EUR_2017
rs10098488	rs10098488	G	T	rs10098488	G	T	1	1	Worrier or anxious feelings	Neale B	UKBB	European	-0.01062	0.001223	3.932e-18	328717	186559	142158	1	Neale-B_UKBB_EUR_2017
rs10098488	rs10098488	G	T	rs12677504	G	A	0.88176	0.97852	Worrier or anxious feelings	Neale B	UKBB	European	-0.009662	0.00123	3.946e-15	328717	186559	142158	1	Neale-B_UKBB_EUR_2017
rs10098488	rs10098488	G	T	rs3808513	G	T	0.87054	0.9783	Worrier or anxious feelings	Neale B	UKBB	European	-0.009793	0.001227	1.465e-15	328717	186559	142158	1	Neale-B_UKBB_EUR_2017
rs11250033	rs11250033	A	G	rs11250033	A	G	1	1	Worrier or anxious feelings	Neale B	UKBB	European	-0.00985	0.001253	3.813e-15	328717	186559	142158	1	Neale-B_UKBB_EUR_2017
rs11250033	rs11250033	A	G	rs4841385	C	G	0.87954	0.99103	Worrier or anxious feelings	Neale B	UKBB	European	-0.008358	0.001274	5.287e-11	328717	186559	142158	1	Neale-B_UKBB_EUR_2017
rs58889493	rs58889493	A	T	rs58889493	A	T	1	1	Worrier or anxious feelings	Neale B	UKBB	European	0.009943	0.00125	1.767e-15	328717	186559	142158	1	Neale-B_UKBB_EUR_2017
rs58889493	rs58889493	A	T	rs62250714	A	G	1	1	Worrier or anxious feelings	Neale B	UKBB	European	0.009861	0.001248	2.811e-15	328717	186559	142158	1	Neale-B_UKBB_EUR_2017
rs58889493	rs58889493	A	T	rs62250715	A	G	1	1	Worrier or anxious feelings	Neale B	UKBB	European	0.009871	0.001248	2.633e-15	328717	186559	142158	1	Neale-B_UKBB_EUR_2017
rs58889493	rs58889493	A	T	rs1368750	C	T	1	1	Worrier or anxious feelings	Neale B	UKBB	European	0.009862	0.001247	2.674e-15	328717	186559	142158	1	Neale-B_UKBB_EUR_2017
rs58889493	rs58889493	A	T	rs1155666	C	T	1	1	Worrier or anxious feelings	Neale B	UKBB	European	0.009862	0.001247	2.676e-15	328717	186559	142158	1	Neale-B_UKBB_EUR_2017
rs2409764	rs2409764	A	G	rs2409764	A	G	1	1	Worrier or anxious feelings	Neale B	UKBB	European	-0.01079	0.001227	1.435e-18	328717	186559	142158	1	Neale-B_UKBB_EUR_2017
rs62252461	rs62252461	A	G	rs62252461	A	G	1	1	Worrier or anxious feelings	Neale B	UKBB	European	0.007862	0.001258	4.084e-10	328717	186559	142158	1	Neale-B_UKBB_EUR_2017
rs62252461	rs62252461	A	G	rs68102233	A	G	0.97036	1	Worrier or anxious feelings	Neale B	UKBB	European	0.007551	0.001249	1.481e-09	328717	186559	142158	1	Neale-B_UKBB_EUR_2017
rs62252461	rs62252461	A	G	rs1375559	T	C	0.97036	1	Worrier or anxious feelings	Neale B	UKBB	European	0.007547	0.001249	1.516e-09	328717	186559	142158	1	Neale-B_UKBB_EUR_2017
rs62252461	rs62252461	A	G	rs2122236	G	T	0.97036	1	Worrier or anxious feelings	Neale B	UKBB	European	0.007537	0.001249	1.602e-09	328717	186559	142158	1	Neale-B_UKBB_EUR_2017
rs62252461	rs62252461	A	G	rs66963835	A	C	0.97036	1	Worrier or anxious feelings	Neale B	UKBB	European	0.007518	0.001249	1.764e-09	328717	186559	142158	1	Neale-B_UKBB_EUR_2017
rs4314618	rs4314618	A	G	rs4314618	A	G	1	1	Worrier or anxious feelings	Neale B	UKBB	European	-0.01093	0.001209	1.604e-19	328717	186559	142158	1	Neale-B_UKBB_EUR_2017
rs4314618	rs4314618	A	G	rs10088408	C	T	0.99206	1	Worrier or anxious feelings	Neale B	UKBB	European	-0.01085	0.001208	2.69e-19	328717	186559	142158	1	Neale-B_UKBB_EUR_2017
rs4314618	rs4314618	A	G	rs11250099	A	G	0.98412	0.99203	Worrier or anxious feelings	Neale B	UKBB	European	-0.01094	0.001207	1.245e-19	328717	186559	142158	1	Neale-B_UKBB_EUR_2017
rs4314618	rs4314618	A	G	rs10111950	C	G	0.98028	1	Worrier or anxious feelings	Neale B	UKBB	European	-0.01096	0.001209	1.186e-19	328717	186559	142158	1	Neale-B_UKBB_EUR_2017
rs4314618	rs4314618	A	G	rs4841465	C	T	0.97638	1	Worrier or anxious feelings	Neale B	UKBB	European	-0.0109	0.001208	1.809e-19	328717	186559	142158	1	Neale-B_UKBB_EUR_2017
rs7652808	rs7652808	G	T	rs7652808	G	T	1	1	Worrier or anxious feelings	Neale B	UKBB	European	0.01012	0.001263	1.154e-15	328717	186559	142158	1	Neale-B_UKBB_EUR_2017
rs7652808	rs7652808	G	T	rs726610	T	C	1	1	Worrier or anxious feelings	Neale B	UKBB	European	0.01024	0.001264	5.351e-16	328717	186559	142158	1	Neale-B_UKBB_EUR_2017
rs7652808	rs7652808	G	T	rs12629607	C	T	1	1	Worrier or anxious feelings	Neale B	UKBB	European	0.01009	0.001263	1.418e-15	328717	186559	142158	1	Neale-B_UKBB_EUR_2017
rs7652808	rs7652808	G	T	rs7652683	C	T	1	1	Worrier or anxious feelings	Neale B	UKBB	European	0.01011	0.001263	1.227e-15	328717	186559	142158	1	Neale-B_UKBB_EUR_2017
rs12714629	rs12714629	C	T	rs12714629	C	T	1	1	Worrier or anxious feelings	Neale B	UKBB	European	-0.009049	0.001441	3.423e-10	328717	186559	142158	1	Neale-B_UKBB_EUR_2017
rs12714629	rs12714629	C	T	rs9841144	T	A	1	1	Worrier or anxious feelings	Neale B	UKBB	European	-0.009124	0.001439	2.314e-10	328717	186559	142158	1	Neale-B_UKBB_EUR_2017
rs12714629	rs12714629	C	T	rs9849399	C	A	1	1	Worrier or anxious feelings	Neale B	UKBB	European	-0.009126	0.001439	2.275e-10	328717	186559	142158	1	Neale-B_UKBB_EUR_2017
rs2243967	rs2243967	C	T	rs62073157	A	G	0.96236	1	Worrier or anxious feelings	Neale B	UKBB	European	0.008073	0.00146	3.195e-08	328717	186559	142158	1	Neale-B_UKBB_EUR_2017
rs17023032	rs17023032	A	C	rs17023032	A	C	1	1	Worrier or anxious feelings	Neale B	UKBB	European	0.009797	0.001248	4.173e-15	328717	186559	142158	1	Neale-B_UKBB_EUR_2017
rs17023032	rs17023032	A	C	rs1449386	G	T	0.99572	1	Worrier or anxious feelings	Neale B	UKBB	European	0.00989	0.001251	2.611e-15	328717	186559	142158	1	Neale-B_UKBB_EUR_2017
rs17023032	rs17023032	A	C	rs12639564	G	A	0.99572	1	Worrier or anxious feelings	Neale B	UKBB	European	0.009911	0.00125	2.246e-15	328717	186559	142158	1	Neale-B_UKBB_EUR_2017
rs17023032	rs17023032	A	C	rs12494446	A	G	0.99572	1	Worrier or anxious feelings	Neale B	UKBB	European	0.009803	0.001248	4.007e-15	328717	186559	142158	1	Neale-B_UKBB_EUR_2017
rs17023032	rs17023032	A	C	rs7617323	T	G	0.99146	0.99572	Worrier or anxious feelings	Neale B	UKBB	European	0.009878	0.001248	2.469e-15	328717	186559	142158	1	Neale-B_UKBB_EUR_2017
rs9829032	rs9829032	A	G	rs9829032	A	G	1	1	Worrier or anxious feelings	Neale B	UKBB	European	0.00719	0.001236	5.927e-09	328717	186559	142158	1	Neale-B_UKBB_EUR_2017
rs62063281	rs62063281	A	G	rs62063281	A	G	1	1	Worrier or anxious feelings	Neale B	UKBB	European	-0.008296	0.00145	1.052e-08	328717	186559	142158	1	Neale-B_UKBB_EUR_2017
rs62063281	rs62063281	A	G	rs62063282	G	A	0.98377	0.99455	Worrier or anxious feelings	Neale B	UKBB	European	-0.007899	0.001439	4.035e-08	328717	186559	142158	1	Neale-B_UKBB_EUR_2017
rs62063281	rs62063281	A	G	rs17650872	G	T	0.98377	0.99455	Worrier or anxious feelings	Neale B	UKBB	European	-0.007896	0.001438	4.049e-08	328717	186559	142158	1	Neale-B_UKBB_EUR_2017
rs62063281	rs62063281	A	G	rs17650901	A	G	0.98377	0.99455	Worrier or anxious feelings	Neale B	UKBB	European	-0.007903	0.001438	3.908e-08	328717	186559	142158	1	Neale-B_UKBB_EUR_2017
rs76084961	rs76084961	G	T	rs62250714	A	G	0.97897	1	Worrier or anxious feelings	Neale B	UKBB	European	0.009861	0.001248	2.811e-15	328717	186559	142158	1	Neale-B_UKBB_EUR_2017
rs76084961	rs76084961	G	T	rs62250715	A	G	0.97897	1	Worrier or anxious feelings	Neale B	UKBB	European	0.009871	0.001248	2.633e-15	328717	186559	142158	1	Neale-B_UKBB_EUR_2017
rs76084961	rs76084961	G	T	rs1368750	C	T	0.97897	1	Worrier or anxious feelings	Neale B	UKBB	European	0.009862	0.001247	2.674e-15	328717	186559	142158	1	Neale-B_UKBB_EUR_2017
rs76084961	rs76084961	G	T	rs1155666	C	T	0.97897	1	Worrier or anxious feelings	Neale B	UKBB	European	0.009862	0.001247	2.676e-15	328717	186559	142158	1	Neale-B_UKBB_EUR_2017
rs3887138	rs3887138	T	G	rs3887138	T	G	1	1	Worrier or anxious feelings	Neale B	UKBB	European	-0.009149	0.001449	2.751e-10	328717	186559	142158	1	Neale-B_UKBB_EUR_2017
rs3887138	rs3887138	T	G	rs35344466	C	A	1	1	Worrier or anxious feelings	Neale B	UKBB	European	-0.009147	0.001444	2.349e-10	328717	186559	142158	1	Neale-B_UKBB_EUR_2017
rs3887138	rs3887138	T	G	rs9826458	G	C	1	1	Worrier or anxious feelings	Neale B	UKBB	European	-0.009136	0.001444	2.476e-10	328717	186559	142158	1	Neale-B_UKBB_EUR_2017
rs3887138	rs3887138	T	G	rs9841144	T	A	0.99445	1	Worrier or anxious feelings	Neale B	UKBB	European	-0.009124	0.001439	2.314e-10	328717	186559	142158	1	Neale-B_UKBB_EUR_2017
rs2945319	rs2945319	C	T	rs2980439	A	G	0.97216	0.99193	Worrier or anxious feelings	Neale B	UKBB	European	-0.01029	0.001211	1.9e-17	328717	186559	142158	1	Neale-B_UKBB_EUR_2017
rs12629607	rs12629607	C	T	rs12629607	C	T	1	1	Worrier or anxious feelings	Neale B	UKBB	European	0.01009	0.001263	1.418e-15	328717	186559	142158	1	Neale-B_UKBB_EUR_2017
rs12629607	rs12629607	C	T	rs726610	T	C	1	1	Worrier or anxious feelings	Neale B	UKBB	European	0.01024	0.001264	5.351e-16	328717	186559	142158	1	Neale-B_UKBB_EUR_2017
rs12629607	rs12629607	C	T	rs7652683	C	T	1	1	Worrier or anxious feelings	Neale B	UKBB	European	0.01011	0.001263	1.227e-15	328717	186559	142158	1	Neale-B_UKBB_EUR_2017
rs12629607	rs12629607	C	T	rs7652808	G	T	1	1	Worrier or anxious feelings	Neale B	UKBB	European	0.01012	0.001263	1.154e-15	328717	186559	142158	1	Neale-B_UKBB_EUR_2017
rs80028338	rs80028338	A	C	rs80028338	A	C	1	1	Worrier or anxious feelings	Neale B	UKBB	European	-0.008433	0.001529	3.498e-08	328717	186559	142158	1	Neale-B_UKBB_EUR_2017
rs80028338	rs80028338	A	C	rs62063282	G	A	1	1	Worrier or anxious feelings	Neale B	UKBB	European	-0.007899	0.001439	4.035e-08	328717	186559	142158	1	Neale-B_UKBB_EUR_2017
rs80028338	rs80028338	A	C	rs17650872	G	T	1	1	Worrier or anxious feelings	Neale B	UKBB	European	-0.007896	0.001438	4.049e-08	328717	186559	142158	1	Neale-B_UKBB_EUR_2017
rs80028338	rs80028338	A	C	rs17650901	A	G	1	1	Worrier or anxious feelings	Neale B	UKBB	European	-0.007903	0.001438	3.908e-08	328717	186559	142158	1	Neale-B_UKBB_EUR_2017
rs187580	rs187580	T	G	rs187580	T	G	1	1	Worrier or anxious feelings	Neale B	UKBB	European	0.007929	0.001414	2.081e-08	328717	186559	142158	1	Neale-B_UKBB_EUR_2017
rs187580	rs187580	T	G	rs253759	G	A	0.94263	0.99398	Worrier or anxious feelings	Neale B	UKBB	European	0.007689	0.001402	4.187e-08	328717	186559	142158	1	Neale-B_UKBB_EUR_2017
rs17460541	rs17460541	G	T	rs17460541	G	T	1	1	Worrier or anxious feelings	Neale B	UKBB	European	-0.00976	0.001249	5.587e-15	328717	186559	142158	1	Neale-B_UKBB_EUR_2017
rs17460541	rs17460541	G	T	rs62250714	G	A	1	1	Worrier or anxious feelings	Neale B	UKBB	European	-0.009861	0.001248	2.811e-15	328717	186559	142158	1	Neale-B_UKBB_EUR_2017
rs17460541	rs17460541	G	T	rs62250715	G	A	1	1	Worrier or anxious feelings	Neale B	UKBB	European	-0.009871	0.001248	2.633e-15	328717	186559	142158	1	Neale-B_UKBB_EUR_2017
rs17460541	rs17460541	G	T	rs1368750	T	C	1	1	Worrier or anxious feelings	Neale B	UKBB	European	-0.009862	0.001247	2.674e-15	328717	186559	142158	1	Neale-B_UKBB_EUR_2017
rs17460541	rs17460541	G	T	rs1155666	T	C	1	1	Worrier or anxious feelings	Neale B	UKBB	European	-0.009862	0.001247	2.676e-15	328717	186559	142158	1	Neale-B_UKBB_EUR_2017
rs7823808	rs7823808	C	T	rs7823808	C	T	1	1	Worrier or anxious feelings	Neale B	UKBB	European	0.009308	0.001217	2.03e-14	328717	186559	142158	1	Neale-B_UKBB_EUR_2017
rs7823808	rs7823808	C	T	rs11784499	G	T	0.94162	0.99186	Worrier or anxious feelings	Neale B	UKBB	European	0.008728	0.001208	5.013e-13	328717	186559	142158	1	Neale-B_UKBB_EUR_2017
rs7823808	rs7823808	C	T	rs7460395	G	A	0.93768	0.98781	Worrier or anxious feelings	Neale B	UKBB	European	0.008741	0.00121	4.948e-13	328717	186559	142158	1	Neale-B_UKBB_EUR_2017
rs7823808	rs7823808	C	T	rs12334769	A	T	0.93376	0.98378	Worrier or anxious feelings	Neale B	UKBB	European	0.008569	0.001207	1.247e-12	328717	186559	142158	1	Neale-B_UKBB_EUR_2017
rs7823808	rs7823808	C	T	rs11992162	G	A	0.93086	1	Worrier or anxious feelings	Neale B	UKBB	European	0.00895	0.001212	1.509e-13	328717	186559	142158	1	Neale-B_UKBB_EUR_2017
rs2271342	rs2271342	C	T	rs2271342	C	T	1	1	Worrier or anxious feelings	Neale B	UKBB	European	0.01126	0.001213	1.689e-20	328717	186559	142158	1	Neale-B_UKBB_EUR_2017
rs2271342	rs2271342	C	T	rs12677543	G	C	1	1	Worrier or anxious feelings	Neale B	UKBB	European	0.01128	0.001213	1.45e-20	328717	186559	142158	1	Neale-B_UKBB_EUR_2017
rs2271342	rs2271342	C	T	rs12682352	T	C	0.98398	0.99196	Worrier or anxious feelings	Neale B	UKBB	European	0.0112	0.00121	2.155e-20	328717	186559	142158	1	Neale-B_UKBB_EUR_2017
rs2271342	rs2271342	C	T	rs7832968	G	A	0.9681	0.98789	Worrier or anxious feelings	Neale B	UKBB	European	0.01127	0.001209	1.158e-20	328717	186559	142158	1	Neale-B_UKBB_EUR_2017
rs1375566	rs1375566	G	A	rs1375566	G	A	1	1	Worrier or anxious feelings	Neale B	UKBB	European	-0.009948	0.001251	1.869e-15	328717	186559	142158	1	Neale-B_UKBB_EUR_2017
rs1375566	rs1375566	G	A	rs7617323	G	T	1	1	Worrier or anxious feelings	Neale B	UKBB	European	-0.009878	0.001248	2.469e-15	328717	186559	142158	1	Neale-B_UKBB_EUR_2017
rs1375566	rs1375566	G	A	rs62250501	C	G	1	1	Worrier or anxious feelings	Neale B	UKBB	European	-0.009858	0.001248	2.833e-15	328717	186559	142158	1	Neale-B_UKBB_EUR_2017
rs1375566	rs1375566	G	A	rs1449386	T	G	0.99572	1	Worrier or anxious feelings	Neale B	UKBB	European	-0.00989	0.001251	2.611e-15	328717	186559	142158	1	Neale-B_UKBB_EUR_2017
rs12637791	rs12637791	G	T	rs12637791	G	T	1	1	Worrier or anxious feelings	Neale B	UKBB	European	0.01026	0.001263	4.545e-16	328717	186559	142158	1	Neale-B_UKBB_EUR_2017
rs12637791	rs12637791	G	T	rs2875907	G	A	1	1	Worrier or anxious feelings	Neale B	UKBB	European	0.01027	0.001263	4.101e-16	328717	186559	142158	1	Neale-B_UKBB_EUR_2017
rs12637791	rs12637791	G	T	rs11127893	T	C	1	1	Worrier or anxious feelings	Neale B	UKBB	European	0.01028	0.001263	3.804e-16	328717	186559	142158	1	Neale-B_UKBB_EUR_2017
rs12637791	rs12637791	G	T	rs1813696	G	A	1	1	Worrier or anxious feelings	Neale B	UKBB	European	0.0103	0.001262	3.515e-16	328717	186559	142158	1	Neale-B_UKBB_EUR_2017
rs12637791	rs12637791	G	T	rs2077839	T	C	1	1	Worrier or anxious feelings	Neale B	UKBB	European	0.0103	0.001262	3.362e-16	328717	186559	142158	1	Neale-B_UKBB_EUR_2017
rs66632973	rs66632973	A	T	rs62250714	G	A	1	1	Worrier or anxious feelings	Neale B	UKBB	European	-0.009861	0.001248	2.811e-15	328717	186559	142158	1	Neale-B_UKBB_EUR_2017
rs66632973	rs66632973	A	T	rs62250715	G	A	1	1	Worrier or anxious feelings	Neale B	UKBB	European	-0.009871	0.001248	2.633e-15	328717	186559	142158	1	Neale-B_UKBB_EUR_2017
rs66632973	rs66632973	A	T	rs1368750	T	C	1	1	Worrier or anxious feelings	Neale B	UKBB	European	-0.009862	0.001247	2.674e-15	328717	186559	142158	1	Neale-B_UKBB_EUR_2017
rs66632973	rs66632973	A	T	rs1155666	T	C	1	1	Worrier or anxious feelings	Neale B	UKBB	European	-0.009862	0.001247	2.676e-15	328717	186559	142158	1	Neale-B_UKBB_EUR_2017
rs6567160	rs6567160	C	T	rs6567160	C	T	1	1	Worrier or anxious feelings	Neale B	UKBB	European	-0.008982	0.001423	2.764e-10	328717	186559	142158	1	Neale-B_UKBB_EUR_2017
rs6567160	rs6567160	C	T	rs663129	A	G	1	1	Worrier or anxious feelings	Neale B	UKBB	European	-0.00916	0.001422	1.171e-10	328717	186559	142158	1	Neale-B_UKBB_EUR_2017
rs6567160	rs6567160	C	T	rs571312	A	C	1	1	Worrier or anxious feelings	Neale B	UKBB	European	-0.009143	0.001422	1.267e-10	328717	186559	142158	1	Neale-B_UKBB_EUR_2017
rs6567160	rs6567160	C	T	rs523288	T	A	1	1	Worrier or anxious feelings	Neale B	UKBB	European	-0.009187	0.00142	9.867e-11	328717	186559	142158	1	Neale-B_UKBB_EUR_2017
rs6567160	rs6567160	C	T	rs66922415	G	A	1	1	Worrier or anxious feelings	Neale B	UKBB	European	-0.009098	0.001422	1.568e-10	328717	186559	142158	1	Neale-B_UKBB_EUR_2017
rs12156350	rs12156350	G	T	rs12156350	G	T	1	1	Worrier or anxious feelings	Neale B	UKBB	European	0.009366	0.00122	1.647e-14	328717	186559	142158	1	Neale-B_UKBB_EUR_2017
rs12156350	rs12156350	G	T	rs11786677	A	G	0.89495	0.97	Worrier or anxious feelings	Neale B	UKBB	European	0.009142	0.001223	7.742e-14	328717	186559	142158	1	Neale-B_UKBB_EUR_2017
rs4678791	rs4678791	A	G	rs6778981	G	A	0.8066	1	Worry too long after embarrassment	Neale B	UKBB	European	-0.007136	0.00123	6.518e-09	323766	154615	169151	1	Neale-B_UKBB_EUR_2017
rs4678791	rs4678791	A	G	rs4678793	G	T	0.8066	1	Worry too long after embarrassment	Neale B	UKBB	European	-0.007136	0.00123	6.49e-09	323766	154615	169151	1	Neale-B_UKBB_EUR_2017
rs12682352	rs12682352	C	T	rs12682352	C	T	1	1	Worry too long after embarrassment	Neale B	UKBB	European	-0.007468	0.001234	1.428e-09	323766	154615	169151	1	Neale-B_UKBB_EUR_2017
rs12682352	rs12682352	C	T	rs7832968	A	G	0.984	0.99596	Worry too long after embarrassment	Neale B	UKBB	European	-0.007357	0.001232	2.366e-09	323766	154615	169151	1	Neale-B_UKBB_EUR_2017
rs12682352	rs12682352	C	T	rs2271342	T	C	0.98398	0.99196	Worry too long after embarrassment	Neale B	UKBB	European	-0.007428	0.001237	1.896e-09	323766	154615	169151	1	Neale-B_UKBB_EUR_2017
rs12682352	rs12682352	C	T	rs12677543	C	G	0.98398	0.99196	Worry too long after embarrassment	Neale B	UKBB	European	-0.007421	0.001237	1.974e-09	323766	154615	169151	1	Neale-B_UKBB_EUR_2017
rs10098488	rs10098488	G	T	rs10098488	G	T	1	1	Worry too long after embarrassment	Neale B	UKBB	European	-0.007906	0.001246	2.254e-10	323766	154615	169151	1	Neale-B_UKBB_EUR_2017
rs10098488	rs10098488	G	T	rs12677504	G	A	0.88176	0.97852	Worry too long after embarrassment	Neale B	UKBB	European	-0.007612	0.001254	1.262e-09	323766	154615	169151	1	Neale-B_UKBB_EUR_2017
rs10098488	rs10098488	G	T	rs3808513	G	T	0.87054	0.9783	Worry too long after embarrassment	Neale B	UKBB	European	-0.007677	0.001251	8.434e-10	323766	154615	169151	1	Neale-B_UKBB_EUR_2017
rs2409764	rs2409764	A	G	rs2409764	A	G	1	1	Worry too long after embarrassment	Neale B	UKBB	European	-0.00805	0.001251	1.229e-10	323766	154615	169151	1	Neale-B_UKBB_EUR_2017
rs4314618	rs4314618	A	G	rs4314618	A	G	1	1	Worry too long after embarrassment	Neale B	UKBB	European	-0.008011	0.001233	8.128e-11	323766	154615	169151	1	Neale-B_UKBB_EUR_2017
rs4314618	rs4314618	A	G	rs10088408	C	T	0.99206	1	Worry too long after embarrassment	Neale B	UKBB	European	-0.008025	0.001232	7.372e-11	323766	154615	169151	1	Neale-B_UKBB_EUR_2017
rs4314618	rs4314618	A	G	rs11250099	A	G	0.98412	0.99203	Worry too long after embarrassment	Neale B	UKBB	European	-0.007873	0.001231	1.58e-10	323766	154615	169151	1	Neale-B_UKBB_EUR_2017
rs4314618	rs4314618	A	G	rs10111950	C	G	0.98028	1	Worry too long after embarrassment	Neale B	UKBB	European	-0.008214	0.001232	2.651e-11	323766	154615	169151	1	Neale-B_UKBB_EUR_2017
rs4314618	rs4314618	A	G	rs4841465	C	T	0.97638	1	Worry too long after embarrassment	Neale B	UKBB	European	-0.008086	0.001232	5.233e-11	323766	154615	169151	1	Neale-B_UKBB_EUR_2017
rs2945319	rs2945319	C	T	rs2980439	A	G	0.97216	0.99193	Worry too long after embarrassment	Neale B	UKBB	European	-0.006961	0.001234	1.7e-08	323766	154615	169151	1	Neale-B_UKBB_EUR_2017
rs4486206	rs4486206	A	G	rs4486206	A	G	1	1	Worry too long after embarrassment	Neale B	UKBB	European	0.008394	0.001464	9.974e-09	323766	154615	169151	1	Neale-B_UKBB_EUR_2017
rs4486206	rs4486206	A	G	rs4240637	A	G	0.92858	0.97724	Worry too long after embarrassment	Neale B	UKBB	European	0.008217	0.001466	2.085e-08	323766	154615	169151	1	Neale-B_UKBB_EUR_2017
rs2271342	rs2271342	C	T	rs2271342	C	T	1	1	Worry too long after embarrassment	Neale B	UKBB	European	0.007428	0.001237	1.896e-09	323766	154615	169151	1	Neale-B_UKBB_EUR_2017
rs2271342	rs2271342	C	T	rs12677543	G	C	1	1	Worry too long after embarrassment	Neale B	UKBB	European	0.007421	0.001237	1.974e-09	323766	154615	169151	1	Neale-B_UKBB_EUR_2017
rs2271342	rs2271342	C	T	rs12682352	T	C	0.98398	0.99196	Worry too long after embarrassment	Neale B	UKBB	European	0.007468	0.001234	1.428e-09	323766	154615	169151	1	Neale-B_UKBB_EUR_2017
rs2271342	rs2271342	C	T	rs7832968	G	A	0.9681	0.98789	Worry too long after embarrassment	Neale B	UKBB	European	0.007357	0.001232	2.366e-09	323766	154615	169151	1	Neale-B_UKBB_EUR_2017
rs12156350	rs12156350	G	T	rs12156350	G	T	1	1	Worry too long after embarrassment	Neale B	UKBB	European	0.007022	0.001244	1.664e-08	323766	154615	169151	1	Neale-B_UKBB_EUR_2017
rs28633885	rs28633885	C	T	rs141186521	A	G	0.82683	1	Years of educational attainment	SSGAC	27225129	European	-0.014	0.002	8.821e-09	328917	0	328917	64	SSGAC_EduYears_EUR_2016
rs1338549	rs1338549	T	G	rs1338549	T	G	1	1	Years of educational attainment	SSGAC	27225129	European	0.021	0.002	8.256e-17	328917	0	328917	64	SSGAC_EduYears_EUR_2016
rs1338549	rs1338549	T	G	rs1933721	G	C	0.99602	1	Years of educational attainment	SSGAC	27225129	European	0.021	0.002	5.216e-17	328917	0	328917	64	SSGAC_EduYears_EUR_2016
rs1338549	rs1338549	T	G	rs12189679	A	G	0.99602	1	Years of educational attainment	SSGAC	27225129	European	0.021	0.002	1.077e-16	328917	0	328917	64	SSGAC_EduYears_EUR_2016
rs1338549	rs1338549	T	G	rs2039722	G	A	0.99208	1	Years of educational attainment	SSGAC	27225129	European	0.021	0.002	1.08e-16	328917	0	328917	64	SSGAC_EduYears_EUR_2016
rs2616832	rs2616832	T	G	rs2616832	T	G	1	1	Years of educational attainment	SSGAC	27225129	European	0.015	0.002	1.991e-09	328917	0	328917	64	SSGAC_EduYears_EUR_2016
rs2616832	rs2616832	T	G	rs2783990	T	C	0.96356	1	Years of educational attainment	SSGAC	27225129	European	0.015	0.002	6.056e-10	328917	0	328917	64	SSGAC_EduYears_EUR_2016
rs2616832	rs2616832	T	G	rs2785738	G	A	0.96356	1	Years of educational attainment	SSGAC	27225129	European	0.015	0.002	5.192e-10	328917	0	328917	64	SSGAC_EduYears_EUR_2016
rs2616832	rs2616832	T	G	rs2783991	G	A	0.9596	1	Years of educational attainment	SSGAC	27225129	European	0.015	0.002	5.551e-10	328917	0	328917	64	SSGAC_EduYears_EUR_2016
rs35207189	rs35207189	G	T	rs35207189	G	T	1	1	Years of educational attainment	SSGAC	27225129	European	-0.014	0.002	8.976e-09	328917	0	328917	64	SSGAC_EduYears_EUR_2016
rs35207189	rs35207189	G	T	rs8002302	G	A	1	1	Years of educational attainment	SSGAC	27225129	European	-0.014	0.002	8.343e-09	328917	0	328917	64	SSGAC_EduYears_EUR_2016
rs35207189	rs35207189	G	T	rs7982404	C	T	1	1	Years of educational attainment	SSGAC	27225129	European	-0.014	0.002	1.76e-08	328917	0	328917	64	SSGAC_EduYears_EUR_2016
rs35207189	rs35207189	G	T	rs987331	A	G	1	1	Years of educational attainment	SSGAC	27225129	European	-0.014	0.002	1.155e-08	328917	0	328917	64	SSGAC_EduYears_EUR_2016
rs12189679	rs12189679	A	G	rs12189679	A	G	1	1	Years of educational attainment	SSGAC	27225129	European	0.021	0.002	1.077e-16	328917	0	328917	64	SSGAC_EduYears_EUR_2016
rs12189679	rs12189679	A	G	rs1933721	G	C	1	1	Years of educational attainment	SSGAC	27225129	European	0.021	0.002	5.216e-17	328917	0	328917	64	SSGAC_EduYears_EUR_2016
rs12189679	rs12189679	A	G	rs1338549	T	G	0.99602	1	Years of educational attainment	SSGAC	27225129	European	0.021	0.002	8.256e-17	328917	0	328917	64	SSGAC_EduYears_EUR_2016
rs12189679	rs12189679	A	G	rs2039722	G	A	0.99602	1	Years of educational attainment	SSGAC	27225129	European	0.021	0.002	1.08e-16	328917	0	328917	64	SSGAC_EduYears_EUR_2016
rs9527736	rs9527736	A	G	rs9527736	A	G	1	1	Years of educational attainment	SSGAC	27225129	European	0.016	0.003	1.408e-09	328917	0	328917	64	SSGAC_EduYears_EUR_2016
rs9527736	rs9527736	A	G	rs2321149	C	T	0.96456	1	Years of educational attainment	SSGAC	27225129	European	0.018	0.003	1.039e-11	328917	0	328917	64	SSGAC_EduYears_EUR_2016
rs9527736	rs9527736	A	G	rs1865870	A	C	0.96456	1	Years of educational attainment	SSGAC	27225129	European	0.018	0.003	9.257e-12	328917	0	328917	64	SSGAC_EduYears_EUR_2016
rs9527736	rs9527736	A	G	rs9316954	G	C	0.95948	0.99477	Years of educational attainment	SSGAC	27225129	European	0.018	0.003	6.438e-12	328917	0	328917	64	SSGAC_EduYears_EUR_2016
rs9527736	rs9527736	A	G	rs7991326	T	C	0.95948	0.99477	Years of educational attainment	SSGAC	27225129	European	0.018	0.003	7.997e-12	328917	0	328917	64	SSGAC_EduYears_EUR_2016
rs9537938	rs9537938	A	G	rs9537938	A	G	1	1	Years of educational attainment	SSGAC	27225129	European	0.019	0.003	1.011e-12	328917	0	328917	64	SSGAC_EduYears_EUR_2016
rs9537938	rs9537938	A	G	rs2590996	A	T	0.9605	1	Years of educational attainment	SSGAC	27225129	European	0.019	0.003	7.093e-13	328917	0	328917	64	SSGAC_EduYears_EUR_2016
rs1572198	rs1572198	T	C	rs1572198	T	C	1	1	Years of educational attainment	SSGAC	27225129	European	-0.023	0.003	7.941e-17	328917	0	328917	64	SSGAC_EduYears_EUR_2016
rs1572198	rs1572198	T	C	rs9527691	A	G	1	1	Years of educational attainment	SSGAC	27225129	European	-0.023	0.003	8.688e-17	328917	0	328917	64	SSGAC_EduYears_EUR_2016
rs1572198	rs1572198	T	C	rs7334317	A	G	1	1	Years of educational attainment	SSGAC	27225129	European	-0.023	0.003	1.101e-16	328917	0	328917	64	SSGAC_EduYears_EUR_2016
rs1572198	rs1572198	T	C	rs17178205	G	A	1	1	Years of educational attainment	SSGAC	27225129	European	-0.023	0.003	1.087e-16	328917	0	328917	64	SSGAC_EduYears_EUR_2016
rs1572198	rs1572198	T	C	rs73207491	T	C	1	1	Years of educational attainment	SSGAC	27225129	European	-0.023	0.003	1.709e-16	328917	0	328917	64	SSGAC_EduYears_EUR_2016
rs9349956	rs9349956	A	C	rs9349956	A	C	1	1	Years of educational attainment	SSGAC	27225129	European	-0.02	0.003	3.541e-09	328917	0	328917	64	SSGAC_EduYears_EUR_2016
rs9349956	rs9349956	A	C	rs1267490	A	G	0.98277	1	Years of educational attainment	SSGAC	27225129	European	-0.019	0.003	3.147e-09	328917	0	328917	64	SSGAC_EduYears_EUR_2016
rs9349956	rs9349956	A	C	rs7750910	G	C	0.97133	0.99416	Years of educational attainment	SSGAC	27225129	European	-0.02	0.003	2.057e-09	328917	0	328917	64	SSGAC_EduYears_EUR_2016
rs9349956	rs9349956	A	C	rs9349957	C	T	0.97133	0.99416	Years of educational attainment	SSGAC	27225129	European	-0.02	0.003	2.418e-09	328917	0	328917	64	SSGAC_EduYears_EUR_2016
rs3088215	rs3088215	A	C	rs3088215	A	C	1	1	Years of educational attainment	SSGAC	27225129	European	0.015	0.003	5.593e-09	328917	0	328917	64	SSGAC_EduYears_EUR_2016
rs3088215	rs3088215	A	C	rs78613234	T	C	1	1	Years of educational attainment	SSGAC	27225129	European	0.015	0.003	7.739e-09	328917	0	328917	64	SSGAC_EduYears_EUR_2016
rs3088215	rs3088215	A	C	rs62036624	G	T	1	1	Years of educational attainment	SSGAC	27225129	European	0.015	0.003	7.142e-09	328917	0	328917	64	SSGAC_EduYears_EUR_2016
rs3088215	rs3088215	A	C	rs55991577	C	T	1	1	Years of educational attainment	SSGAC	27225129	European	0.015	0.003	6.725e-09	328917	0	328917	64	SSGAC_EduYears_EUR_2016
rs3088215	rs3088215	A	C	rs56358680	A	G	1	1	Years of educational attainment	SSGAC	27225129	European	0.015	0.003	6.314e-09	328917	0	328917	64	SSGAC_EduYears_EUR_2016
rs303762	rs303762	T	C	rs303762	T	C	1	1	Years of educational attainment	SSGAC	27225129	European	0.015	0.003	1.308e-08	328917	0	328917	64	SSGAC_EduYears_EUR_2016
rs303762	rs303762	T	C	rs303760	C	T	0.99562	1	Years of educational attainment	SSGAC	27225129	European	0.015	0.003	1.204e-08	328917	0	328917	64	SSGAC_EduYears_EUR_2016
rs303762	rs303762	T	C	rs891389	C	T	0.98688	0.9956	Years of educational attainment	SSGAC	27225129	European	0.015	0.003	5.957e-09	328917	0	328917	64	SSGAC_EduYears_EUR_2016
rs303762	rs303762	T	C	rs8094509	T	A	0.98688	0.9956	Years of educational attainment	SSGAC	27225129	European	0.015	0.003	8.505e-09	328917	0	328917	64	SSGAC_EduYears_EUR_2016
rs303762	rs303762	T	C	rs1652342	T	C	0.98688	0.9956	Years of educational attainment	SSGAC	27225129	European	0.015	0.003	8.753e-09	328917	0	328917	64	SSGAC_EduYears_EUR_2016
rs2039722	rs2039722	G	A	rs2039722	G	A	1	1	Years of educational attainment	SSGAC	27225129	European	0.021	0.002	1.08e-16	328917	0	328917	64	SSGAC_EduYears_EUR_2016
rs2039722	rs2039722	G	A	rs1933721	G	C	0.99602	1	Years of educational attainment	SSGAC	27225129	European	0.021	0.002	5.216e-17	328917	0	328917	64	SSGAC_EduYears_EUR_2016
rs2039722	rs2039722	G	A	rs9401250	T	C	0.99602	1	Years of educational attainment	SSGAC	27225129	European	0.021	0.002	1.277e-16	328917	0	328917	64	SSGAC_EduYears_EUR_2016
rs2039722	rs2039722	G	A	rs4142530	C	T	0.99602	1	Years of educational attainment	SSGAC	27225129	European	0.021	0.002	9.863e-17	328917	0	328917	64	SSGAC_EduYears_EUR_2016
rs9815930	rs9815930	A	T	rs9815930	A	T	1	1	Years of educational attainment	SSGAC	27225129	European	0.02	0.003	5.694e-15	328917	0	328917	64	SSGAC_EduYears_EUR_2016
rs9815930	rs9815930	A	T	rs2230590	T	C	0.96851	0.99198	Years of educational attainment	SSGAC	27225129	European	0.021	0.002	2.868e-18	328917	0	328917	64	SSGAC_EduYears_EUR_2016
rs9815930	rs9815930	A	T	rs3774758	C	G	0.96851	0.99198	Years of educational attainment	SSGAC	27225129	European	0.021	0.002	3.187e-18	328917	0	328917	64	SSGAC_EduYears_EUR_2016
rs9815930	rs9815930	A	T	rs3733135	G	A	0.96851	0.99198	Years of educational attainment	SSGAC	27225129	European	0.021	0.002	3.003e-18	328917	0	328917	64	SSGAC_EduYears_EUR_2016
rs9815930	rs9815930	A	T	rs9848497	T	C	0.96851	0.99198	Years of educational attainment	SSGAC	27225129	European	0.021	0.002	1.389e-17	328917	0	328917	64	SSGAC_EduYears_EUR_2016
rs4580876	rs4580876	A	G	rs4580876	A	G	1	1	Years of educational attainment	SSGAC	27225129	European	0.02	0.002	1.999e-16	328917	0	328917	64	SSGAC_EduYears_EUR_2016
rs4580876	rs4580876	A	G	rs9401250	T	C	0.93092	1	Years of educational attainment	SSGAC	27225129	European	0.021	0.002	1.277e-16	328917	0	328917	64	SSGAC_EduYears_EUR_2016
rs4580876	rs4580876	A	G	rs4142530	C	T	0.93092	1	Years of educational attainment	SSGAC	27225129	European	0.021	0.002	9.863e-17	328917	0	328917	64	SSGAC_EduYears_EUR_2016
rs1620977	rs1620977	A	G	rs1620977	A	G	1	1	Years of educational attainment	SSGAC	27225129	European	0.02	0.003	1.686e-11	328917	0	328917	64	SSGAC_EduYears_EUR_2016
rs500054	rs500054	A	G	rs2950522	T	C	0.99576	1	Years of educational attainment	SSGAC	27225129	European	0.014	0.003	4.597e-08	328917	0	328917	64	SSGAC_EduYears_EUR_2016
rs500054	rs500054	A	G	rs568668	A	G	0.99576	1	Years of educational attainment	SSGAC	27225129	European	0.014	0.003	4.184e-08	328917	0	328917	64	SSGAC_EduYears_EUR_2016
rs500054	rs500054	A	G	rs527899	G	T	0.99576	1	Years of educational attainment	SSGAC	27225129	European	0.014	0.003	4.098e-08	328917	0	328917	64	SSGAC_EduYears_EUR_2016
rs2526397	rs2526397	T	G	rs2526397	T	G	1	1	Years of educational attainment	SSGAC	27225129	European	-0.022	0.003	2.317e-17	328917	0	328917	64	SSGAC_EduYears_EUR_2016
rs2526397	rs2526397	T	G	rs2526398	C	G	1	1	Years of educational attainment	SSGAC	27225129	European	-0.022	0.003	2.822e-17	328917	0	328917	64	SSGAC_EduYears_EUR_2016
rs2526397	rs2526397	T	G	rs2526390	T	C	0.92258	1	Years of educational attainment	SSGAC	27225129	European	-0.023	0.003	1.813e-17	328917	0	328917	64	SSGAC_EduYears_EUR_2016
rs2526397	rs2526397	T	G	rs2526384	T	C	0.91842	1	Years of educational attainment	SSGAC	27225129	European	-0.023	0.003	4.551e-18	328917	0	328917	64	SSGAC_EduYears_EUR_2016
rs2526397	rs2526397	T	G	rs2624841	T	C	0.91842	1	Years of educational attainment	SSGAC	27225129	European	-0.023	0.003	2.398e-18	328917	0	328917	64	SSGAC_EduYears_EUR_2016
rs26579	rs26579	C	G	rs26579	C	G	1	1	Years of educational attainment	SSGAC	27225129	European	-0.016	0.003	5.074e-10	328917	0	328917	64	SSGAC_EduYears_EUR_2016
rs26579	rs26579	C	G	rs410671	G	A	0.94829	0.97577	Years of educational attainment	SSGAC	27225129	European	-0.016	0.003	6.82e-11	328917	0	328917	64	SSGAC_EduYears_EUR_2016
rs26579	rs26579	C	G	rs34338	T	C	0.94829	0.97577	Years of educational attainment	SSGAC	27225129	European	-0.016	0.003	5.601e-11	328917	0	328917	64	SSGAC_EduYears_EUR_2016
rs1391438	rs1391438	T	C	rs1391438	T	C	1	1	Years of educational attainment	SSGAC	27225129	European	0.017	0.003	8.617e-11	328917	0	328917	64	SSGAC_EduYears_EUR_2016
rs1391438	rs1391438	T	C	rs7655890	G	T	0.9909	1	Years of educational attainment	SSGAC	27225129	European	0.017	0.003	1.981e-10	328917	0	328917	64	SSGAC_EduYears_EUR_2016
rs1391438	rs1391438	T	C	rs1391441	G	A	0.9818	0.9954	Years of educational attainment	SSGAC	27225129	European	0.017	0.003	2.025e-10	328917	0	328917	64	SSGAC_EduYears_EUR_2016
rs1391438	rs1391438	T	C	rs6533182	C	G	0.89314	0.99526	Years of educational attainment	SSGAC	27225129	European	0.017	0.003	1.571e-10	328917	0	328917	64	SSGAC_EduYears_EUR_2016
rs3802764	rs3802764	A	T	rs3802764	A	T	1	1	Years of educational attainment	SSGAC	27225129	European	0.015	0.003	2.016e-08	328917	0	328917	64	SSGAC_EduYears_EUR_2016
rs303753	rs303753	A	G	rs303753	A	G	1	1	Years of educational attainment	SSGAC	27225129	European	-0.014	0.003	2.41e-08	328917	0	328917	64	SSGAC_EduYears_EUR_2016
rs303753	rs303753	A	G	rs303757	G	T	0.99124	1	Years of educational attainment	SSGAC	27225129	European	-0.015	0.003	9.424e-09	328917	0	328917	64	SSGAC_EduYears_EUR_2016
rs303753	rs303753	A	G	rs303762	C	T	0.9825	0.99558	Years of educational attainment	SSGAC	27225129	European	-0.015	0.003	1.308e-08	328917	0	328917	64	SSGAC_EduYears_EUR_2016
rs303753	rs303753	A	G	rs303760	T	C	0.97818	0.99557	Years of educational attainment	SSGAC	27225129	European	-0.015	0.003	1.204e-08	328917	0	328917	64	SSGAC_EduYears_EUR_2016
rs303753	rs303753	A	G	rs891389	T	C	0.9695	0.99115	Years of educational attainment	SSGAC	27225129	European	-0.015	0.003	5.957e-09	328917	0	328917	64	SSGAC_EduYears_EUR_2016
rs9884984	rs9884984	A	G	rs6839705	C	A	0.99138	1	Years of educational attainment	SSGAC	27225129	European	-0.017	0.003	1.715e-11	328917	0	328917	64	SSGAC_EduYears_EUR_2016
rs9884984	rs9884984	A	G	rs6533183	T	C	0.97421	0.98702	Years of educational attainment	SSGAC	27225129	European	-0.017	0.003	1.033e-10	328917	0	328917	64	SSGAC_EduYears_EUR_2016
rs9884984	rs9884984	A	G	rs7674220	C	G	0.94521	0.99123	Years of educational attainment	SSGAC	27225129	European	-0.017	0.003	2.175e-11	328917	0	328917	64	SSGAC_EduYears_EUR_2016
rs9884984	rs9884984	A	G	rs7663401	T	C	0.945	0.98688	Years of educational attainment	SSGAC	27225129	European	-0.016	0.003	1.439e-09	328917	0	328917	64	SSGAC_EduYears_EUR_2016
rs9320747	rs9320747	G	T	rs9320747	G	T	1	1	Years of educational attainment	SSGAC	27225129	European	0.021	0.002	1.408e-16	328917	0	328917	64	SSGAC_EduYears_EUR_2016
rs9320747	rs9320747	G	T	rs9374896	T	C	1	1	Years of educational attainment	SSGAC	27225129	European	0.021	0.002	1.542e-16	328917	0	328917	64	SSGAC_EduYears_EUR_2016
rs9320747	rs9320747	G	T	rs9374897	A	G	1	1	Years of educational attainment	SSGAC	27225129	European	0.02	0.002	3.268e-16	328917	0	328917	64	SSGAC_EduYears_EUR_2016
rs9320747	rs9320747	G	T	rs1338549	T	G	0.99206	0.996	Years of educational attainment	SSGAC	27225129	European	0.021	0.002	8.256e-17	328917	0	328917	64	SSGAC_EduYears_EUR_2016
rs9320747	rs9320747	G	T	rs1933721	G	C	0.9881	0.99601	Years of educational attainment	SSGAC	27225129	European	0.021	0.002	5.216e-17	328917	0	328917	64	SSGAC_EduYears_EUR_2016
rs11919418	rs11919418	G	T	rs11919418	G	T	1	1	Years of educational attainment	SSGAC	27225129	European	-0.022	0.003	2.357e-17	328917	0	328917	64	SSGAC_EduYears_EUR_2016
rs11919418	rs11919418	G	T	rs13064381	T	C	0.99549	1	Years of educational attainment	SSGAC	27225129	European	-0.023	0.003	1.653e-17	328917	0	328917	64	SSGAC_EduYears_EUR_2016
rs11919418	rs11919418	G	T	rs13059311	T	C	0.98647	0.9954	Years of educational attainment	SSGAC	27225129	European	-0.023	0.003	4.704e-18	328917	0	328917	64	SSGAC_EduYears_EUR_2016
rs11919418	rs11919418	G	T	rs9858297	T	C	0.98647	0.9954	Years of educational attainment	SSGAC	27225129	European	-0.023	0.003	8.188e-18	328917	0	328917	64	SSGAC_EduYears_EUR_2016
rs11919418	rs11919418	G	T	rs13067082	A	G	0.98647	0.9954	Years of educational attainment	SSGAC	27225129	European	-0.023	0.003	1.016e-17	328917	0	328917	64	SSGAC_EduYears_EUR_2016
rs6569187	rs6569187	C	T	rs6569187	C	T	1	1	Years of educational attainment	SSGAC	27225129	European	-0.02	0.002	1.042e-15	328917	0	328917	64	SSGAC_EduYears_EUR_2016
rs6569187	rs6569187	C	T	rs9490143	A	G	1	1	Years of educational attainment	SSGAC	27225129	European	-0.02	0.002	1.308e-15	328917	0	328917	64	SSGAC_EduYears_EUR_2016
rs6569187	rs6569187	C	T	rs7753937	G	A	1	1	Years of educational attainment	SSGAC	27225129	European	-0.02	0.002	1.174e-15	328917	0	328917	64	SSGAC_EduYears_EUR_2016
rs6569187	rs6569187	C	T	rs9490147	T	C	1	1	Years of educational attainment	SSGAC	27225129	European	-0.02	0.002	1.331e-15	328917	0	328917	64	SSGAC_EduYears_EUR_2016
rs6569187	rs6569187	C	T	rs11154009	T	C	1	1	Years of educational attainment	SSGAC	27225129	European	-0.02	0.002	2.744e-15	328917	0	328917	64	SSGAC_EduYears_EUR_2016
rs8083301	rs8083301	A	T	rs303753	A	G	0.89346	1	Years of educational attainment	SSGAC	27225129	European	-0.014	0.003	2.41e-08	328917	0	328917	64	SSGAC_EduYears_EUR_2016
rs8083301	rs8083301	A	T	rs303757	G	T	0.89316	0.9954	Years of educational attainment	SSGAC	27225129	European	-0.015	0.003	9.424e-09	328917	0	328917	64	SSGAC_EduYears_EUR_2016
rs8083301	rs8083301	A	T	rs303762	C	T	0.88499	0.9908	Years of educational attainment	SSGAC	27225129	European	-0.015	0.003	1.308e-08	328917	0	328917	64	SSGAC_EduYears_EUR_2016
rs8083301	rs8083301	A	T	rs303760	T	C	0.8808	0.9863	Years of educational attainment	SSGAC	27225129	European	-0.015	0.003	1.204e-08	328917	0	328917	64	SSGAC_EduYears_EUR_2016
rs771057	rs771057	C	G	rs771057	C	G	1	1	Years of educational attainment	SSGAC	27225129	European	0.014	0.002	9.087e-09	328917	0	328917	64	SSGAC_EduYears_EUR_2016
rs771057	rs771057	C	G	rs511600	A	T	0.99204	1	Years of educational attainment	SSGAC	27225129	European	0.014	0.002	9.065e-09	328917	0	328917	64	SSGAC_EduYears_EUR_2016
rs771057	rs771057	C	G	rs6475120	A	G	0.99204	1	Years of educational attainment	SSGAC	27225129	European	0.014	0.002	7.753e-09	328917	0	328917	64	SSGAC_EduYears_EUR_2016
rs771057	rs771057	C	G	rs7031842	G	C	0.98414	1	Years of educational attainment	SSGAC	27225129	European	0.014	0.002	7.625e-09	328917	0	328917	64	SSGAC_EduYears_EUR_2016
rs1073242	rs1073242	A	G	rs1073242	A	G	1	1	Years of educational attainment	SSGAC	27225129	European	0.016	0.003	9.173e-11	328917	0	328917	64	SSGAC_EduYears_EUR_2016
rs1073242	rs1073242	A	G	rs920990	T	C	0.90419	0.97468	Years of educational attainment	SSGAC	27225129	European	0.015	0.002	4.569e-10	328917	0	328917	64	SSGAC_EduYears_EUR_2016
rs12430440	rs12430440	A	G	rs12430440	A	G	1	1	Years of educational attainment	SSGAC	27225129	European	-0.023	0.003	4.84e-15	328917	0	328917	64	SSGAC_EduYears_EUR_2016
rs12430440	rs12430440	A	G	rs2031817	G	C	1	1	Years of educational attainment	SSGAC	27225129	European	-0.023	0.003	3.422e-15	328917	0	328917	64	SSGAC_EduYears_EUR_2016
rs12430440	rs12430440	A	G	rs12430897	A	G	1	1	Years of educational attainment	SSGAC	27225129	European	-0.023	0.003	3.39e-15	328917	0	328917	64	SSGAC_EduYears_EUR_2016
rs12430440	rs12430440	A	G	rs9527731	T	C	1	1	Years of educational attainment	SSGAC	27225129	European	-0.022	0.003	9.745e-15	328917	0	328917	64	SSGAC_EduYears_EUR_2016
rs12430440	rs12430440	A	G	rs930332	C	T	1	1	Years of educational attainment	SSGAC	27225129	European	-0.023	0.003	3.717e-15	328917	0	328917	64	SSGAC_EduYears_EUR_2016
rs12928404	rs12928404	C	T	rs12928404	C	T	1	1	Years of educational attainment	SSGAC	27225129	European	-0.014	0.003	2.73e-08	328917	0	328917	64	SSGAC_EduYears_EUR_2016
rs12928404	rs12928404	C	T	rs7187776	G	A	0.98254	1	Years of educational attainment	SSGAC	27225129	European	-0.014	0.003	1.418e-08	328917	0	328917	64	SSGAC_EduYears_EUR_2016
rs12928404	rs12928404	C	T	rs8049439	C	T	0.97379	0.99116	Years of educational attainment	SSGAC	27225129	European	-0.015	0.003	2.686e-09	328917	0	328917	64	SSGAC_EduYears_EUR_2016
rs12928404	rs12928404	C	T	rs78613234	C	T	0.9272	1	Years of educational attainment	SSGAC	27225129	European	-0.015	0.003	7.739e-09	328917	0	328917	64	SSGAC_EduYears_EUR_2016
rs12928404	rs12928404	C	T	rs62036624	T	G	0.9272	1	Years of educational attainment	SSGAC	27225129	European	-0.015	0.003	7.142e-09	328917	0	328917	64	SSGAC_EduYears_EUR_2016
rs2280406	rs2280406	G	A	rs2280406	G	A	1	1	Years of educational attainment	SSGAC	27225129	European	0.021	0.002	4.129e-17	328917	0	328917	64	SSGAC_EduYears_EUR_2016
rs2280406	rs2280406	G	A	rs6795703	C	T	0.98032	1	Years of educational attainment	SSGAC	27225129	European	0.022	0.002	9.529e-19	328917	0	328917	64	SSGAC_EduYears_EUR_2016
rs2280406	rs2280406	G	A	rs7634084	A	T	0.98032	1	Years of educational attainment	SSGAC	27225129	European	0.022	0.002	2.17e-18	328917	0	328917	64	SSGAC_EduYears_EUR_2016
rs2280406	rs2280406	G	A	rs11713193	G	A	0.97642	1	Years of educational attainment	SSGAC	27225129	European	0.022	0.002	6.864e-19	328917	0	328917	64	SSGAC_EduYears_EUR_2016
rs2280406	rs2280406	G	A	rs2230590	T	C	0.97642	1	Years of educational attainment	SSGAC	27225129	European	0.021	0.002	2.868e-18	328917	0	328917	64	SSGAC_EduYears_EUR_2016
rs2362111	rs2362111	C	G	rs2362111	C	G	1	1	Years of educational attainment	SSGAC	27225129	European	-0.014	0.002	7.043e-09	328917	0	328917	64	SSGAC_EduYears_EUR_2016
rs2362111	rs2362111	C	G	rs2362108	A	G	1	1	Years of educational attainment	SSGAC	27225129	European	-0.014	0.002	5.934e-09	328917	0	328917	64	SSGAC_EduYears_EUR_2016
rs2362111	rs2362111	C	G	rs2362109	T	C	1	1	Years of educational attainment	SSGAC	27225129	European	-0.014	0.002	5.551e-09	328917	0	328917	64	SSGAC_EduYears_EUR_2016
rs2362111	rs2362111	C	G	rs17487515	G	A	1	1	Years of educational attainment	SSGAC	27225129	European	-0.014	0.002	6.392e-09	328917	0	328917	64	SSGAC_EduYears_EUR_2016
rs2362111	rs2362111	C	G	rs17559709	A	G	1	1	Years of educational attainment	SSGAC	27225129	European	-0.014	0.002	6.464e-09	328917	0	328917	64	SSGAC_EduYears_EUR_2016
rs7542974	rs7542974	A	G	rs7542974	A	G	1	1	Years of educational attainment	SSGAC	27225129	European	0.019	0.003	1.355e-10	328917	0	328917	64	SSGAC_EduYears_EUR_2016
rs7542974	rs7542974	A	G	rs12128707	G	A	0.81729	0.95266	Years of educational attainment	SSGAC	27225129	European	0.019	0.003	1.2e-10	328917	0	328917	64	SSGAC_EduYears_EUR_2016
rs7542974	rs7542974	A	G	rs11587434	A	G	0.80746	0.9423	Years of educational attainment	SSGAC	27225129	European	0.019	0.003	4.071e-11	328917	0	328917	64	SSGAC_EduYears_EUR_2016
rs1429934	rs1429934	C	T	rs1429934	C	T	1	1	Years of educational attainment	SSGAC	27225129	European	-0.014	0.003	3.918e-08	328917	0	328917	64	SSGAC_EduYears_EUR_2016
rs1429934	rs1429934	C	T	rs1623003	C	T	0.98688	0.9956	Years of educational attainment	SSGAC	27225129	European	-0.015	0.003	1.322e-08	328917	0	328917	64	SSGAC_EduYears_EUR_2016
rs1429934	rs1429934	C	T	rs1788763	C	T	0.9524	0.98235	Years of educational attainment	SSGAC	27225129	European	-0.014	0.003	1.934e-08	328917	0	328917	64	SSGAC_EduYears_EUR_2016
rs1429934	rs1429934	C	T	rs1788762	G	C	0.9524	0.98235	Years of educational attainment	SSGAC	27225129	European	-0.014	0.003	1.936e-08	328917	0	328917	64	SSGAC_EduYears_EUR_2016
rs1429934	rs1429934	C	T	rs2472610	T	C	0.9524	0.98235	Years of educational attainment	SSGAC	27225129	European	-0.015	0.003	9.731e-09	328917	0	328917	64	SSGAC_EduYears_EUR_2016
rs9372625	rs9372625	A	G	rs9372625	A	G	1	1	Years of educational attainment	SSGAC	27225129	European	0.024	0.003	1.392e-20	328917	0	328917	64	SSGAC_EduYears_EUR_2016
rs9372625	rs9372625	A	G	rs4839715	A	G	0.9002	0.98282	Years of educational attainment	SSGAC	27225129	European	0.023	0.003	5.873e-20	328917	0	328917	64	SSGAC_EduYears_EUR_2016
rs9372625	rs9372625	A	G	rs4339469	T	G	0.89618	0.9785	Years of educational attainment	SSGAC	27225129	European	0.024	0.003	1.75e-20	328917	0	328917	64	SSGAC_EduYears_EUR_2016
rs9372625	rs9372625	A	G	rs11153969	T	C	0.89219	0.9743	Years of educational attainment	SSGAC	27225129	European	0.023	0.003	6.102e-20	328917	0	328917	64	SSGAC_EduYears_EUR_2016
rs9490002	rs9490002	A	G	rs9490002	A	G	1	1	Years of educational attainment	SSGAC	27225129	European	0.019	0.002	7e-15	328917	0	328917	64	SSGAC_EduYears_EUR_2016
rs9490002	rs9490002	A	G	rs9401250	T	C	1	1	Years of educational attainment	SSGAC	27225129	European	0.021	0.002	1.277e-16	328917	0	328917	64	SSGAC_EduYears_EUR_2016
rs9490002	rs9490002	A	G	rs4142530	C	T	1	1	Years of educational attainment	SSGAC	27225129	European	0.021	0.002	9.863e-17	328917	0	328917	64	SSGAC_EduYears_EUR_2016
rs1338549	rs1338549	T	G	rs1338549	T	G	1	1	Years of educational attainment in females	SSGAC	27225129	European	0.02	0.003	4.335e-09	181443	0	181443	62	SSGAC_EduYears-F_EUR_2016
rs1338549	rs1338549	T	G	rs1933721	G	C	0.99602	1	Years of educational attainment in females	SSGAC	27225129	European	0.02	0.003	3.026e-09	181443	0	181443	62	SSGAC_EduYears-F_EUR_2016
rs1338549	rs1338549	T	G	rs12189679	A	G	0.99602	1	Years of educational attainment in females	SSGAC	27225129	European	0.019	0.003	7.042e-09	181443	0	181443	62	SSGAC_EduYears-F_EUR_2016
rs1338549	rs1338549	T	G	rs2039722	G	A	0.99208	1	Years of educational attainment in females	SSGAC	27225129	European	0.019	0.003	5.024e-09	181443	0	181443	62	SSGAC_EduYears-F_EUR_2016
rs12189679	rs12189679	A	G	rs12189679	A	G	1	1	Years of educational attainment in females	SSGAC	27225129	European	0.019	0.003	7.042e-09	181443	0	181443	62	SSGAC_EduYears-F_EUR_2016
rs12189679	rs12189679	A	G	rs1933721	G	C	1	1	Years of educational attainment in females	SSGAC	27225129	European	0.02	0.003	3.026e-09	181443	0	181443	62	SSGAC_EduYears-F_EUR_2016
rs12189679	rs12189679	A	G	rs1338549	T	G	0.99602	1	Years of educational attainment in females	SSGAC	27225129	European	0.02	0.003	4.335e-09	181443	0	181443	62	SSGAC_EduYears-F_EUR_2016
rs12189679	rs12189679	A	G	rs2039722	G	A	0.99602	1	Years of educational attainment in females	SSGAC	27225129	European	0.019	0.003	5.024e-09	181443	0	181443	62	SSGAC_EduYears-F_EUR_2016
rs9527736	rs9527736	A	G	rs9527736	A	G	1	1	Years of educational attainment in females	SSGAC	27225129	European	0.02	0.004	4.717e-08	181443	0	181443	62	SSGAC_EduYears-F_EUR_2016
rs9527736	rs9527736	A	G	rs2321149	C	T	0.96456	1	Years of educational attainment in females	SSGAC	27225129	European	0.022	0.004	9.87e-10	181443	0	181443	62	SSGAC_EduYears-F_EUR_2016
rs9527736	rs9527736	A	G	rs1865870	A	C	0.96456	1	Years of educational attainment in females	SSGAC	27225129	European	0.022	0.004	1.197e-09	181443	0	181443	62	SSGAC_EduYears-F_EUR_2016
rs9527736	rs9527736	A	G	rs9316954	G	C	0.95948	0.99477	Years of educational attainment in females	SSGAC	27225129	European	0.022	0.004	8.596e-10	181443	0	181443	62	SSGAC_EduYears-F_EUR_2016
rs9527736	rs9527736	A	G	rs7991326	T	C	0.95948	0.99477	Years of educational attainment in females	SSGAC	27225129	European	0.022	0.004	1.097e-09	181443	0	181443	62	SSGAC_EduYears-F_EUR_2016
rs9537938	rs9537938	A	G	rs9537938	A	G	1	1	Years of educational attainment in females	SSGAC	27225129	European	0.021	0.004	1.604e-09	181443	0	181443	62	SSGAC_EduYears-F_EUR_2016
rs9537938	rs9537938	A	G	rs2590996	A	T	0.9605	1	Years of educational attainment in females	SSGAC	27225129	European	0.021	0.004	2.086e-09	181443	0	181443	62	SSGAC_EduYears-F_EUR_2016
rs1572198	rs1572198	T	C	rs1572198	T	C	1	1	Years of educational attainment in females	SSGAC	27225129	European	-0.026	0.004	4.706e-12	181443	0	181443	62	SSGAC_EduYears-F_EUR_2016
rs1572198	rs1572198	T	C	rs9527691	A	G	1	1	Years of educational attainment in females	SSGAC	27225129	European	-0.026	0.004	3.308e-12	181443	0	181443	62	SSGAC_EduYears-F_EUR_2016
rs1572198	rs1572198	T	C	rs7334317	A	G	1	1	Years of educational attainment in females	SSGAC	27225129	European	-0.026	0.004	2.787e-12	181443	0	181443	62	SSGAC_EduYears-F_EUR_2016
rs1572198	rs1572198	T	C	rs17178205	G	A	1	1	Years of educational attainment in females	SSGAC	27225129	European	-0.026	0.004	2.417e-12	181443	0	181443	62	SSGAC_EduYears-F_EUR_2016
rs1572198	rs1572198	T	C	rs73207491	T	C	1	1	Years of educational attainment in females	SSGAC	27225129	European	-0.026	0.004	4.555e-12	181443	0	181443	62	SSGAC_EduYears-F_EUR_2016
rs2039722	rs2039722	G	A	rs2039722	G	A	1	1	Years of educational attainment in females	SSGAC	27225129	European	0.019	0.003	5.024e-09	181443	0	181443	62	SSGAC_EduYears-F_EUR_2016
rs2039722	rs2039722	G	A	rs1933721	G	C	0.99602	1	Years of educational attainment in females	SSGAC	27225129	European	0.02	0.003	3.026e-09	181443	0	181443	62	SSGAC_EduYears-F_EUR_2016
rs2039722	rs2039722	G	A	rs9401250	T	C	0.99602	1	Years of educational attainment in females	SSGAC	27225129	European	0.019	0.003	7.353e-09	181443	0	181443	62	SSGAC_EduYears-F_EUR_2016
rs2039722	rs2039722	G	A	rs4142530	C	T	0.99602	1	Years of educational attainment in females	SSGAC	27225129	European	0.019	0.003	6.179e-09	181443	0	181443	62	SSGAC_EduYears-F_EUR_2016
rs9815930	rs9815930	A	T	rs9815930	A	T	1	1	Years of educational attainment in females	SSGAC	27225129	European	0.023	0.003	6.041e-11	181443	0	181443	62	SSGAC_EduYears-F_EUR_2016
rs9815930	rs9815930	A	T	rs2230590	T	C	0.96851	0.99198	Years of educational attainment in females	SSGAC	27225129	European	0.024	0.003	1.074e-12	181443	0	181443	62	SSGAC_EduYears-F_EUR_2016
rs9815930	rs9815930	A	T	rs3774758	C	G	0.96851	0.99198	Years of educational attainment in females	SSGAC	27225129	European	0.024	0.003	1.278e-12	181443	0	181443	62	SSGAC_EduYears-F_EUR_2016
rs9815930	rs9815930	A	T	rs3733135	G	A	0.96851	0.99198	Years of educational attainment in females	SSGAC	27225129	European	0.023	0.003	1.435e-12	181443	0	181443	62	SSGAC_EduYears-F_EUR_2016
rs9815930	rs9815930	A	T	rs9848497	T	C	0.96851	0.99198	Years of educational attainment in females	SSGAC	27225129	European	0.023	0.003	2.521e-12	181443	0	181443	62	SSGAC_EduYears-F_EUR_2016
rs4580876	rs4580876	A	G	rs4580876	A	G	1	1	Years of educational attainment in females	SSGAC	27225129	European	0.019	0.003	6.627e-09	181443	0	181443	62	SSGAC_EduYears-F_EUR_2016
rs4580876	rs4580876	A	G	rs9401250	T	C	0.93092	1	Years of educational attainment in females	SSGAC	27225129	European	0.019	0.003	7.353e-09	181443	0	181443	62	SSGAC_EduYears-F_EUR_2016
rs4580876	rs4580876	A	G	rs4142530	C	T	0.93092	1	Years of educational attainment in females	SSGAC	27225129	European	0.019	0.003	6.179e-09	181443	0	181443	62	SSGAC_EduYears-F_EUR_2016
rs1620977	rs1620977	A	G	rs1620977	A	G	1	1	Years of educational attainment in females	SSGAC	27225129	European	0.022	0.004	1.8e-08	181443	0	181443	62	SSGAC_EduYears-F_EUR_2016
rs2526397	rs2526397	T	G	rs2526397	T	G	1	1	Years of educational attainment in females	SSGAC	27225129	European	-0.023	0.004	5.888e-11	181443	0	181443	62	SSGAC_EduYears-F_EUR_2016
rs2526397	rs2526397	T	G	rs2526398	C	G	1	1	Years of educational attainment in females	SSGAC	27225129	European	-0.023	0.004	8.037e-11	181443	0	181443	62	SSGAC_EduYears-F_EUR_2016
rs2526397	rs2526397	T	G	rs2526390	T	C	0.92258	1	Years of educational attainment in females	SSGAC	27225129	European	-0.025	0.004	1.289e-11	181443	0	181443	62	SSGAC_EduYears-F_EUR_2016
rs2526397	rs2526397	T	G	rs2526384	T	C	0.91842	1	Years of educational attainment in females	SSGAC	27225129	European	-0.025	0.004	4.503e-12	181443	0	181443	62	SSGAC_EduYears-F_EUR_2016
rs2526397	rs2526397	T	G	rs2624841	T	C	0.91842	1	Years of educational attainment in females	SSGAC	27225129	European	-0.024	0.004	1.245e-11	181443	0	181443	62	SSGAC_EduYears-F_EUR_2016
rs26579	rs26579	C	G	rs410671	G	A	0.94829	0.97577	Years of educational attainment in females	SSGAC	27225129	European	-0.019	0.003	4.273e-08	181443	0	181443	62	SSGAC_EduYears-F_EUR_2016
rs26579	rs26579	C	G	rs34338	T	C	0.94829	0.97577	Years of educational attainment in females	SSGAC	27225129	European	-0.019	0.003	3.527e-08	181443	0	181443	62	SSGAC_EduYears-F_EUR_2016
rs9884984	rs9884984	A	G	rs6839705	C	A	0.99138	1	Years of educational attainment in females	SSGAC	27225129	European	-0.02	0.003	1.438e-08	181443	0	181443	62	SSGAC_EduYears-F_EUR_2016
rs9884984	rs9884984	A	G	rs6533183	T	C	0.97421	0.98702	Years of educational attainment in females	SSGAC	27225129	European	-0.019	0.003	4.021e-08	181443	0	181443	62	SSGAC_EduYears-F_EUR_2016
rs9884984	rs9884984	A	G	rs7674220	C	G	0.94521	0.99123	Years of educational attainment in females	SSGAC	27225129	European	-0.02	0.003	1.5e-08	181443	0	181443	62	SSGAC_EduYears-F_EUR_2016
rs9320747	rs9320747	G	T	rs9320747	G	T	1	1	Years of educational attainment in females	SSGAC	27225129	European	0.019	0.003	6.982e-09	181443	0	181443	62	SSGAC_EduYears-F_EUR_2016
rs9320747	rs9320747	G	T	rs9374896	T	C	1	1	Years of educational attainment in females	SSGAC	27225129	European	0.019	0.003	6.909e-09	181443	0	181443	62	SSGAC_EduYears-F_EUR_2016
rs9320747	rs9320747	G	T	rs9374897	A	G	1	1	Years of educational attainment in females	SSGAC	27225129	European	0.019	0.003	1.134e-08	181443	0	181443	62	SSGAC_EduYears-F_EUR_2016
rs9320747	rs9320747	G	T	rs1338549	T	G	0.99206	0.996	Years of educational attainment in females	SSGAC	27225129	European	0.02	0.003	4.335e-09	181443	0	181443	62	SSGAC_EduYears-F_EUR_2016
rs9320747	rs9320747	G	T	rs1933721	G	C	0.9881	0.99601	Years of educational attainment in females	SSGAC	27225129	European	0.02	0.003	3.026e-09	181443	0	181443	62	SSGAC_EduYears-F_EUR_2016
rs11919418	rs11919418	G	T	rs11919418	G	T	1	1	Years of educational attainment in females	SSGAC	27225129	European	-0.023	0.004	4.811e-11	181443	0	181443	62	SSGAC_EduYears-F_EUR_2016
rs11919418	rs11919418	G	T	rs13064381	T	C	0.99549	1	Years of educational attainment in females	SSGAC	27225129	European	-0.023	0.004	6.311e-11	181443	0	181443	62	SSGAC_EduYears-F_EUR_2016
rs11919418	rs11919418	G	T	rs13059311	T	C	0.98647	0.9954	Years of educational attainment in females	SSGAC	27225129	European	-0.024	0.004	9.594e-12	181443	0	181443	62	SSGAC_EduYears-F_EUR_2016
rs11919418	rs11919418	G	T	rs9858297	T	C	0.98647	0.9954	Years of educational attainment in females	SSGAC	27225129	European	-0.024	0.004	1.347e-11	181443	0	181443	62	SSGAC_EduYears-F_EUR_2016
rs11919418	rs11919418	G	T	rs13067082	A	G	0.98647	0.9954	Years of educational attainment in females	SSGAC	27225129	European	-0.024	0.004	1.012e-11	181443	0	181443	62	SSGAC_EduYears-F_EUR_2016
rs6569187	rs6569187	C	T	rs6569187	C	T	1	1	Years of educational attainment in females	SSGAC	27225129	European	-0.019	0.003	5.653e-09	181443	0	181443	62	SSGAC_EduYears-F_EUR_2016
rs6569187	rs6569187	C	T	rs9490143	A	G	1	1	Years of educational attainment in females	SSGAC	27225129	European	-0.02	0.003	4.157e-09	181443	0	181443	62	SSGAC_EduYears-F_EUR_2016
rs6569187	rs6569187	C	T	rs7753937	G	A	1	1	Years of educational attainment in females	SSGAC	27225129	European	-0.02	0.003	3.803e-09	181443	0	181443	62	SSGAC_EduYears-F_EUR_2016
rs6569187	rs6569187	C	T	rs9490147	T	C	1	1	Years of educational attainment in females	SSGAC	27225129	European	-0.02	0.003	4.015e-09	181443	0	181443	62	SSGAC_EduYears-F_EUR_2016
rs6569187	rs6569187	C	T	rs11154009	T	C	1	1	Years of educational attainment in females	SSGAC	27225129	European	-0.019	0.003	6.571e-09	181443	0	181443	62	SSGAC_EduYears-F_EUR_2016
rs1073242	rs1073242	A	G	rs1073242	A	G	1	1	Years of educational attainment in females	SSGAC	27225129	European	0.019	0.003	2.784e-08	181443	0	181443	62	SSGAC_EduYears-F_EUR_2016
rs12430440	rs12430440	A	G	rs12430440	A	G	1	1	Years of educational attainment in females	SSGAC	27225129	European	-0.026	0.004	4.458e-11	181443	0	181443	62	SSGAC_EduYears-F_EUR_2016
rs12430440	rs12430440	A	G	rs2031817	G	C	1	1	Years of educational attainment in females	SSGAC	27225129	European	-0.026	0.004	2.665e-11	181443	0	181443	62	SSGAC_EduYears-F_EUR_2016
rs12430440	rs12430440	A	G	rs12430897	A	G	1	1	Years of educational attainment in females	SSGAC	27225129	European	-0.026	0.004	2.91e-11	181443	0	181443	62	SSGAC_EduYears-F_EUR_2016
rs12430440	rs12430440	A	G	rs9527731	T	C	1	1	Years of educational attainment in females	SSGAC	27225129	European	-0.025	0.004	7.196e-11	181443	0	181443	62	SSGAC_EduYears-F_EUR_2016
rs12430440	rs12430440	A	G	rs930332	C	T	1	1	Years of educational attainment in females	SSGAC	27225129	European	-0.026	0.004	3.464e-11	181443	0	181443	62	SSGAC_EduYears-F_EUR_2016
rs2280406	rs2280406	G	A	rs2280406	G	A	1	1	Years of educational attainment in females	SSGAC	27225129	European	0.023	0.003	2.604e-12	181443	0	181443	62	SSGAC_EduYears-F_EUR_2016
rs2280406	rs2280406	G	A	rs6795703	C	T	0.98032	1	Years of educational attainment in females	SSGAC	27225129	European	0.024	0.003	7.092e-13	181443	0	181443	62	SSGAC_EduYears-F_EUR_2016
rs2280406	rs2280406	G	A	rs7634084	A	T	0.98032	1	Years of educational attainment in females	SSGAC	27225129	European	0.023	0.003	1.849e-12	181443	0	181443	62	SSGAC_EduYears-F_EUR_2016
rs2280406	rs2280406	G	A	rs11713193	G	A	0.97642	1	Years of educational attainment in females	SSGAC	27225129	European	0.024	0.003	6.757e-13	181443	0	181443	62	SSGAC_EduYears-F_EUR_2016
rs2280406	rs2280406	G	A	rs2230590	T	C	0.97642	1	Years of educational attainment in females	SSGAC	27225129	European	0.024	0.003	1.074e-12	181443	0	181443	62	SSGAC_EduYears-F_EUR_2016
rs9372625	rs9372625	A	G	rs9372625	A	G	1	1	Years of educational attainment in females	SSGAC	27225129	European	0.024	0.003	2.804e-12	181443	0	181443	62	SSGAC_EduYears-F_EUR_2016
rs9372625	rs9372625	A	G	rs4839715	A	G	0.9002	0.98282	Years of educational attainment in females	SSGAC	27225129	European	0.026	0.003	1.043e-13	181443	0	181443	62	SSGAC_EduYears-F_EUR_2016
rs9372625	rs9372625	A	G	rs4339469	T	G	0.89618	0.9785	Years of educational attainment in females	SSGAC	27225129	European	0.026	0.003	4.004e-14	181443	0	181443	62	SSGAC_EduYears-F_EUR_2016
rs9372625	rs9372625	A	G	rs11153969	T	C	0.89219	0.9743	Years of educational attainment in females	SSGAC	27225129	European	0.026	0.003	9.146e-14	181443	0	181443	62	SSGAC_EduYears-F_EUR_2016
rs9490002	rs9490002	A	G	rs9401250	T	C	1	1	Years of educational attainment in females	SSGAC	27225129	European	0.019	0.003	7.353e-09	181443	0	181443	62	SSGAC_EduYears-F_EUR_2016
rs9490002	rs9490002	A	G	rs4142530	C	T	1	1	Years of educational attainment in females	SSGAC	27225129	European	0.019	0.003	6.179e-09	181443	0	181443	62	SSGAC_EduYears-F_EUR_2016
rs1338549	rs1338549	T	G	rs1338549	T	G	1	1	Years of educational attainment in males	SSGAC	27225129	European	0.024	0.004	2.363e-10	147474	0	147474	6	SSGAC_EduYears-M_EUR_2016
rs1338549	rs1338549	T	G	rs1933721	G	C	0.99602	1	Years of educational attainment in males	SSGAC	27225129	European	0.024	0.004	2.12e-10	147474	0	147474	6	SSGAC_EduYears-M_EUR_2016
rs1338549	rs1338549	T	G	rs12189679	A	G	0.99602	1	Years of educational attainment in males	SSGAC	27225129	European	0.024	0.004	1.854e-10	147474	0	147474	6	SSGAC_EduYears-M_EUR_2016
rs1338549	rs1338549	T	G	rs2039722	G	A	0.99208	1	Years of educational attainment in males	SSGAC	27225129	European	0.023	0.004	2.503e-10	147474	0	147474	6	SSGAC_EduYears-M_EUR_2016
rs2616832	rs2616832	T	G	rs2783990	T	C	0.96356	1	Years of educational attainment in males	SSGAC	27225129	European	0.021	0.004	2.274e-08	147474	0	147474	6	SSGAC_EduYears-M_EUR_2016
rs2616832	rs2616832	T	G	rs2785738	G	A	0.96356	1	Years of educational attainment in males	SSGAC	27225129	European	0.021	0.004	1.987e-08	147474	0	147474	6	SSGAC_EduYears-M_EUR_2016
rs2616832	rs2616832	T	G	rs2783991	G	A	0.9596	1	Years of educational attainment in males	SSGAC	27225129	European	0.021	0.004	1.597e-08	147474	0	147474	6	SSGAC_EduYears-M_EUR_2016
rs12189679	rs12189679	A	G	rs12189679	A	G	1	1	Years of educational attainment in males	SSGAC	27225129	European	0.024	0.004	1.854e-10	147474	0	147474	6	SSGAC_EduYears-M_EUR_2016
rs12189679	rs12189679	A	G	rs1933721	G	C	1	1	Years of educational attainment in males	SSGAC	27225129	European	0.024	0.004	2.12e-10	147474	0	147474	6	SSGAC_EduYears-M_EUR_2016
rs12189679	rs12189679	A	G	rs1338549	T	G	0.99602	1	Years of educational attainment in males	SSGAC	27225129	European	0.024	0.004	2.363e-10	147474	0	147474	6	SSGAC_EduYears-M_EUR_2016
rs12189679	rs12189679	A	G	rs2039722	G	A	0.99602	1	Years of educational attainment in males	SSGAC	27225129	European	0.023	0.004	2.503e-10	147474	0	147474	6	SSGAC_EduYears-M_EUR_2016
rs1572198	rs1572198	T	C	rs1572198	T	C	1	1	Years of educational attainment in males	SSGAC	27225129	European	-0.023	0.004	2.87e-08	147474	0	147474	6	SSGAC_EduYears-M_EUR_2016
rs2039722	rs2039722	G	A	rs2039722	G	A	1	1	Years of educational attainment in males	SSGAC	27225129	European	0.023	0.004	2.503e-10	147474	0	147474	6	SSGAC_EduYears-M_EUR_2016
rs2039722	rs2039722	G	A	rs1933721	G	C	0.99602	1	Years of educational attainment in males	SSGAC	27225129	European	0.024	0.004	2.12e-10	147474	0	147474	6	SSGAC_EduYears-M_EUR_2016
rs2039722	rs2039722	G	A	rs9401250	T	C	0.99602	1	Years of educational attainment in males	SSGAC	27225129	European	0.024	0.004	2.131e-10	147474	0	147474	6	SSGAC_EduYears-M_EUR_2016
rs2039722	rs2039722	G	A	rs4142530	C	T	0.99602	1	Years of educational attainment in males	SSGAC	27225129	European	0.024	0.004	1.873e-10	147474	0	147474	6	SSGAC_EduYears-M_EUR_2016
rs9815930	rs9815930	A	T	rs2230590	T	C	0.96851	0.99198	Years of educational attainment in males	SSGAC	27225129	European	0.022	0.004	3.492e-09	147474	0	147474	6	SSGAC_EduYears-M_EUR_2016
rs9815930	rs9815930	A	T	rs3774758	C	G	0.96851	0.99198	Years of educational attainment in males	SSGAC	27225129	European	0.022	0.004	3.429e-09	147474	0	147474	6	SSGAC_EduYears-M_EUR_2016
rs9815930	rs9815930	A	T	rs3733135	G	A	0.96851	0.99198	Years of educational attainment in males	SSGAC	27225129	European	0.022	0.004	3.076e-09	147474	0	147474	6	SSGAC_EduYears-M_EUR_2016
rs9815930	rs9815930	A	T	rs9848497	T	C	0.96851	0.99198	Years of educational attainment in males	SSGAC	27225129	European	0.021	0.004	9.192e-09	147474	0	147474	6	SSGAC_EduYears-M_EUR_2016
rs4580876	rs4580876	A	G	rs4580876	A	G	1	1	Years of educational attainment in males	SSGAC	27225129	European	0.023	0.004	4.731e-10	147474	0	147474	6	SSGAC_EduYears-M_EUR_2016
rs4580876	rs4580876	A	G	rs9401250	T	C	0.93092	1	Years of educational attainment in males	SSGAC	27225129	European	0.024	0.004	2.131e-10	147474	0	147474	6	SSGAC_EduYears-M_EUR_2016
rs4580876	rs4580876	A	G	rs4142530	C	T	0.93092	1	Years of educational attainment in males	SSGAC	27225129	European	0.024	0.004	1.873e-10	147474	0	147474	6	SSGAC_EduYears-M_EUR_2016
rs2526397	rs2526397	T	G	rs2526397	T	G	1	1	Years of educational attainment in males	SSGAC	27225129	European	-0.024	0.004	9.647e-10	147474	0	147474	6	SSGAC_EduYears-M_EUR_2016
rs2526397	rs2526397	T	G	rs2526398	C	G	1	1	Years of educational attainment in males	SSGAC	27225129	European	-0.024	0.004	8.763e-10	147474	0	147474	6	SSGAC_EduYears-M_EUR_2016
rs2526397	rs2526397	T	G	rs2526390	T	C	0.92258	1	Years of educational attainment in males	SSGAC	27225129	European	-0.023	0.004	7.447e-09	147474	0	147474	6	SSGAC_EduYears-M_EUR_2016
rs2526397	rs2526397	T	G	rs2526384	T	C	0.91842	1	Years of educational attainment in males	SSGAC	27225129	European	-0.025	0.004	6.617e-10	147474	0	147474	6	SSGAC_EduYears-M_EUR_2016
rs2526397	rs2526397	T	G	rs2624841	T	C	0.91842	1	Years of educational attainment in males	SSGAC	27225129	European	-0.025	0.004	3.257e-10	147474	0	147474	6	SSGAC_EduYears-M_EUR_2016
rs9320747	rs9320747	G	T	rs9320747	G	T	1	1	Years of educational attainment in males	SSGAC	27225129	European	0.024	0.004	2.451e-10	147474	0	147474	6	SSGAC_EduYears-M_EUR_2016
rs9320747	rs9320747	G	T	rs9374896	T	C	1	1	Years of educational attainment in males	SSGAC	27225129	European	0.023	0.004	2.81e-10	147474	0	147474	6	SSGAC_EduYears-M_EUR_2016
rs9320747	rs9320747	G	T	rs9374897	A	G	1	1	Years of educational attainment in males	SSGAC	27225129	European	0.024	0.004	3.597e-10	147474	0	147474	6	SSGAC_EduYears-M_EUR_2016
rs9320747	rs9320747	G	T	rs1338549	T	G	0.99206	0.996	Years of educational attainment in males	SSGAC	27225129	European	0.024	0.004	2.363e-10	147474	0	147474	6	SSGAC_EduYears-M_EUR_2016
rs9320747	rs9320747	G	T	rs1933721	G	C	0.9881	0.99601	Years of educational attainment in males	SSGAC	27225129	European	0.024	0.004	2.12e-10	147474	0	147474	6	SSGAC_EduYears-M_EUR_2016
rs11919418	rs11919418	G	T	rs11919418	G	T	1	1	Years of educational attainment in males	SSGAC	27225129	European	-0.024	0.004	1.884e-09	147474	0	147474	6	SSGAC_EduYears-M_EUR_2016
rs11919418	rs11919418	G	T	rs13064381	T	C	0.99549	1	Years of educational attainment in males	SSGAC	27225129	European	-0.024	0.004	7.575e-10	147474	0	147474	6	SSGAC_EduYears-M_EUR_2016
rs11919418	rs11919418	G	T	rs13059311	T	C	0.98647	0.9954	Years of educational attainment in males	SSGAC	27225129	European	-0.024	0.004	9.517e-10	147474	0	147474	6	SSGAC_EduYears-M_EUR_2016
rs11919418	rs11919418	G	T	rs9858297	T	C	0.98647	0.9954	Years of educational attainment in males	SSGAC	27225129	European	-0.024	0.004	1.07e-09	147474	0	147474	6	SSGAC_EduYears-M_EUR_2016
rs11919418	rs11919418	G	T	rs13067082	A	G	0.98647	0.9954	Years of educational attainment in males	SSGAC	27225129	European	-0.024	0.004	1.775e-09	147474	0	147474	6	SSGAC_EduYears-M_EUR_2016
rs6569187	rs6569187	C	T	rs6569187	C	T	1	1	Years of educational attainment in males	SSGAC	27225129	European	-0.022	0.004	1.579e-09	147474	0	147474	6	SSGAC_EduYears-M_EUR_2016
rs6569187	rs6569187	C	T	rs9490143	A	G	1	1	Years of educational attainment in males	SSGAC	27225129	European	-0.022	0.004	2.868e-09	147474	0	147474	6	SSGAC_EduYears-M_EUR_2016
rs6569187	rs6569187	C	T	rs7753937	G	A	1	1	Years of educational attainment in males	SSGAC	27225129	European	-0.022	0.004	2.794e-09	147474	0	147474	6	SSGAC_EduYears-M_EUR_2016
rs6569187	rs6569187	C	T	rs9490147	T	C	1	1	Years of educational attainment in males	SSGAC	27225129	European	-0.022	0.004	3.021e-09	147474	0	147474	6	SSGAC_EduYears-M_EUR_2016
rs6569187	rs6569187	C	T	rs11154009	T	C	1	1	Years of educational attainment in males	SSGAC	27225129	European	-0.022	0.004	4.135e-09	147474	0	147474	6	SSGAC_EduYears-M_EUR_2016
rs2280406	rs2280406	G	A	rs2280406	G	A	1	1	Years of educational attainment in males	SSGAC	27225129	European	0.021	0.004	2.128e-08	147474	0	147474	6	SSGAC_EduYears-M_EUR_2016
rs2280406	rs2280406	G	A	rs6795703	C	T	0.98032	1	Years of educational attainment in males	SSGAC	27225129	European	0.022	0.004	1.7e-09	147474	0	147474	6	SSGAC_EduYears-M_EUR_2016
rs2280406	rs2280406	G	A	rs7634084	A	T	0.98032	1	Years of educational attainment in males	SSGAC	27225129	European	0.022	0.004	1.848e-09	147474	0	147474	6	SSGAC_EduYears-M_EUR_2016
rs2280406	rs2280406	G	A	rs11713193	G	A	0.97642	1	Years of educational attainment in males	SSGAC	27225129	European	0.022	0.004	1.315e-09	147474	0	147474	6	SSGAC_EduYears-M_EUR_2016
rs2280406	rs2280406	G	A	rs2230590	T	C	0.97642	1	Years of educational attainment in males	SSGAC	27225129	European	0.022	0.004	3.492e-09	147474	0	147474	6	SSGAC_EduYears-M_EUR_2016
rs9372625	rs9372625	A	G	rs9372625	A	G	1	1	Years of educational attainment in males	SSGAC	27225129	European	0.026	0.004	2.372e-11	147474	0	147474	6	SSGAC_EduYears-M_EUR_2016
rs9372625	rs9372625	A	G	rs4839715	A	G	0.9002	0.98282	Years of educational attainment in males	SSGAC	27225129	European	0.023	0.004	1.514e-09	147474	0	147474	6	SSGAC_EduYears-M_EUR_2016
rs9372625	rs9372625	A	G	rs4339469	T	G	0.89618	0.9785	Years of educational attainment in males	SSGAC	27225129	European	0.023	0.004	1.057e-09	147474	0	147474	6	SSGAC_EduYears-M_EUR_2016
rs9372625	rs9372625	A	G	rs11153969	T	C	0.89219	0.9743	Years of educational attainment in males	SSGAC	27225129	European	0.023	0.004	1.969e-09	147474	0	147474	6	SSGAC_EduYears-M_EUR_2016
rs9490002	rs9490002	A	G	rs9490002	A	G	1	1	Years of educational attainment in males	SSGAC	27225129	European	0.023	0.004	3.165e-10	147474	0	147474	6	SSGAC_EduYears-M_EUR_2016
rs9490002	rs9490002	A	G	rs9401250	T	C	1	1	Years of educational attainment in males	SSGAC	27225129	European	0.024	0.004	2.131e-10	147474	0	147474	6	SSGAC_EduYears-M_EUR_2016
rs9490002	rs9490002	A	G	rs4142530	C	T	1	1	Years of educational attainment in males	SSGAC	27225129	European	0.024	0.004	1.873e-10	147474	0	147474	6	SSGAC_EduYears-M_EUR_2016

### Sheet: Table S5
Supplementary Table 5. Outliers detected by RadialMR in MR analyses for the relationship between food-liking and obesity.
Exposure	Outcome	SNP	Q test	Q test P value	Outlier	Q’ test	Q’ test P value	Outlier
Alcohol liking	BMI	rs12531914	6.2206	0.0126272	Outlier	6.68315	0.00973284	Outlier
Alcohol liking	BMI	rs1937522	4.08818	0.0431842	Outlier	7.5341	0.0060542	Outlier
Alcohol liking	BMI	rs11639988	62.8975	2.17744e-15	Outlier	57.2982	3.74504e-14	Outlier
Aubergine liking	BMI	rs1416901	4.46022	0.0346929	Outlier	5.30983	0.0212054	Outlier
Aubergine liking	BMI	rs11113063	4.97069	0.0257804	Outlier	1.43733	0.230571	Variant
Avocado liking	BMI	rs154258	9.4117	0.00215605	Outlier	10.1443	0.00144749	Outlier
Avocado liking	BMI	rs1918898	3.53681	0.0600208	Variant	3.93077	0.0474101	Outlier
Beef/steak liking	BMI	rs2457637	5.07947	0.0242107	Outlier	2.52262	0.112224	Variant
Black olive liking	BMI	rs12773105	4.75098	0.0292816	Outlier	4.24331	0.0394052	Outlier
Black olive liking	BMI	rs10742213	6.00722	0.0142474	Outlier	5.89146	0.0152145	Outlier
Black olive liking	BMI	rs4889606	18.036	2.16767e-05	Outlier	12.7056	0.000364555	Outlier
Black olive liking	BMI	rs167336	14.9611	0.000109751	Outlier	15.0169	0.00010655	Outlier
Black olive liking	BMI	rs2183271	2.58146	0.108122	Variant	4.67834	0.0305452	Outlier
Black olive liking	BMI	rs11861627	3.81268	0.0508659	Variant	4.10838	0.0426713	Outlier
F-caffeinated/sweet liking	BMI	rs1592608	46.1941	1.07099e-11	Outlier	0.243441	0.621732	Variant
F-caffeinated/sweet liking	BMI	rs2227296	43.6941	3.83929e-11	Outlier	18.1503	2.04137e-05	Outlier
F-caffeinated/sweet liking	BMI	rs2875472	67.0653	2.62658e-16	Outlier	16.4607	4.96701e-05	Outlier
F-caffeinated/sweet liking	BMI	rs7193144	105.398	9.98962e-25	Outlier	0.245546	0.620229	Variant
F-caffeinated/sweet liking	BMI	rs10500508	30.915	2.69582e-08	Outlier	6.05861	0.0138387	Outlier
F-caffeinated/sweet liking	BMI	rs17782313	46.8758	7.56292e-12	Outlier	116.139	4.43087e-27	Outlier
Capers liking	BMI	rs9836738	3.86076	0.049428	Outlier	3.19743	0.0737541	Variant
Cauliflower liking	BMI	rs6804842	20.0648	7.48606e-06	Outlier	17.4287	2.98287e-05	Outlier
Cauliflower liking	BMI	rs9537117	9.54047	0.0020099	Outlier	12.9119	0.000326501	Outlier
Cheesecake liking	BMI	rs10786872	8.50804	0.00353581	Outlier	0.0143786	0.904554	Variant
Cheesecake liking	BMI	rs174601	15.8333	6.91726e-05	Outlier	21.0826	4.39894e-06	Outlier
Cheesecake liking	BMI	rs8055138	38.8673	4.53614e-10	Outlier	6.5184	0.0106764	Outlier
Cheesecake liking	BMI	rs758106	11.6592	0.000638872	Outlier	0.208157	0.648216	Variant
Cheesecake liking	BMI	rs10423928	9.19188	0.00243091	Outlier	0.0181519	0.892826	Variant
Cheesecake liking	BMI	rs9300002	1.02605	0.311087	Variant	6.14987	0.0131422	Outlier
Coffee difference liking	BMI	rs7110786	37.2417	1.04356e-09	Outlier	0.127575	0.72096	Variant
Coffee difference liking	BMI	rs2227296	37.3781	9.7308e-10	Outlier	4.51052	0.0336869	Outlier
Coffee difference liking	BMI	rs10858948	73.4155	1.05037e-17	Outlier	10.2662	0.00135486	Outlier
Coffee difference liking	BMI	rs7193144	72.509	1.66275e-17	Outlier	1.70532	0.191594	Variant
Coffee difference liking	BMI	rs4967886	25.8381	3.71277e-07	Outlier	0.239556	0.624527	Variant
Coffee difference liking	BMI	rs12970134	23.7911	1.07376e-06	Outlier	45.7793	1.32352e-11	Outlier
Coffee without sugar liking	BMI	rs2472297	10.9137	0.00095457	Outlier	2.41564	0.120129	Variant
Coffee without sugar liking	BMI	rs12970134	118.057	1.68477e-27	Outlier	110.065	9.4833e-26	Outlier
Coffee without sugar liking	BMI	rs1547359	13.7974	0.000203614	Outlier	13.2307	0.000275408	Outlier
Coffee without sugar liking	BMI	rs6968865	1.87271	0.171165	Variant	7.52334	0.00609047	Outlier
Coffee without sugar liking	BMI	rs10845229	1.74888	0.186017	Variant	6.53663	0.0105675	Outlier
F-cooking flavour liking	BMI	rs17460701	10.6539	0.00109839	Outlier	5.43068	0.019786	Outlier
F-cooking flavour liking	BMI	rs2167314	14.4371	0.000144919	Outlier	18.5676	1.63986e-05	Outlier
F-cooking flavour liking	BMI	rs4730115	11.9039	0.000560177	Outlier	8.59206	0.00337632	Outlier
F-cooking flavour liking	BMI	rs3105085	3.71469	0.0539357	Variant	5.18954	0.0227232	Outlier
F-cooking vegetables liking	BMI	rs1457458	4.44789	0.0349444	Outlier	1.89334	0.168825	Variant
F-cooking vegetables liking	BMI	rs2128321	5.61191	0.0178388	Outlier	1.55856	0.211877	Variant
F-cooking vegetables liking	BMI	rs7619139	13.6535	0.000219826	Outlier	14.8992	0.000113414	Outlier
F-cooking vegetables liking	BMI	rs9537117	8.35093	0.0038549	Outlier	0.225241	0.635075	Variant
F-cooking vegetables liking	BMI	rs12150087	4.06262	0.0438423	Outlier	1.81199	0.17827	Variant
Dark chocolate liking	BMI	rs17685	4.03448	0.0445795	Outlier	3.77103	0.0521474	Variant
Dark chocolate liking	BMI	rs16982345	8.42984	0.00369113	Outlier	8.30059	0.00396323	Outlier
Dark chocolate liking	BMI	rs12325192	3.76392	0.0523698	Variant	3.96282	0.0465156	Outlier
Gherkins liking	BMI	rs1518150	11.9539	0.000545324	Outlier	11.7038	0.000623717	Outlier
Gherkins liking	BMI	rs2295458	5.01883	0.0250731	Outlier	5.29519	0.0213844	Outlier
Gherkins liking	BMI	rs136557	8.15099	0.00430377	Outlier	8.90143	0.00284947	Outlier
Gherkins liking	BMI	rs3124417	3.65561	0.0558807	Variant	3.84653	0.049849	Outlier
F-glutamate liking	BMI	rs6804842	7.76179	0.0053363	Outlier	3.32169	0.0683714	Variant
F-glutamate liking	BMI	rs9829032	13.9888	0.000183902	Outlier	14.6322	0.000130665	Outlier
F-glutamate liking	BMI	rs12653379	4.79949	0.0284682	Outlier	3.43628	0.063779	Variant
F-glutamate liking	BMI	rs9537160	13.6689	0.000218038	Outlier	10.9834	0.000919302	Outlier
F-glutamate liking	BMI	rs4420638	2.61807	0.105653	Variant	5.15914	0.0231243	Outlier
Grapefruit liking	BMI	rs17460701	10.8823	0.000970862	Outlier	8.86973	0.00289938	Outlier
Grapefruit liking	BMI	rs4432147	9.66842	0.00187463	Outlier	12.2621	0.000462246	Outlier
Green olives liking	BMI	rs2183271	3.59631	0.057908	Variant	4.24038	0.0394734	Outlier
Ham liking	BMI	rs1051921	9.34586	0.0022349	Outlier	9.28305	0.00231284	Outlier
Ham liking	BMI	rs11078559	6.44532	0.0111245	Outlier	6.44214	0.0111444	Outlier
F-highly palatable foods liking	BMI	rs10198852	9.63967	0.00190419	Outlier	5.30201	0.0213009	Outlier
F-highly palatable foods liking	BMI	rs10101399	14.5625	0.000135585	Outlier	16.4394	5.02313e-05	Outlier
F-highly palatable foods liking	BMI	rs2411453	34.0404	5.39806e-09	Outlier	26.0245	3.37119e-07	Outlier
F-highly palatable foods liking	BMI	rs4870164	2.80133	0.0941861	Variant	4.46908	0.0345136	Outlier
F-highly palatable foods liking	BMI	rs6103862	0.477581	0.48952	Variant	4.47308	0.0344329	Outlier
Liver liking	BMI	rs10170725	61.4615	4.51495e-15	Outlier	17.6409	2.66793e-05	Outlier
Liver liking	BMI	rs9876127	9.00881	0.00268681	Outlier	0.624148	0.42951	Variant
Liver liking	BMI	rs3909723	33.1176	8.67487e-09	Outlier	12.5688	0.000392237	Outlier
Liver liking	BMI	rs9537117	27.7759	1.36213e-07	Outlier	0.378887	0.5382	Variant
Liver liking	BMI	rs1558902	393.843	1.20601e-87	Outlier	18.3634	1.82532e-05	Outlier
Liver liking	BMI	rs2696525	19.4748	1.01936e-05	Outlier	3.03843	0.0813145	Variant
Liver liking	BMI	rs6041372	20.494	5.98182e-06	Outlier	0.000547537	0.981332	Variant
Liver liking	BMI	rs17460701	3.02212	0.0821358	Variant	39.3887	3.47307e-10	Outlier
Liver liking	BMI	rs4420638	0.0140773	0.905555	Variant	43.087	5.23599e-11	Outlier
Milky sweets liking	BMI	rs4988235	11.6482	0.000642663	Outlier	8.14733	0.00431246	Outlier
Milky sweets liking	BMI	rs258246	8.17639	0.00424391	Outlier	2.559	0.109668	Variant
Milky sweets liking	BMI	rs2418768	4.2939	0.0382493	Outlier	1.90381	0.167652	Variant
Milky sweets liking	BMI	rs4547160	4.21195	0.0401402	Outlier	1.9805	0.159338	Variant
Milky sweets liking	BMI	rs2472297	6.51368	0.0107048	Outlier	6.77697	0.00923416	Outlier
Milky sweets liking	BMI	rs8055138	57.6882	3.07142e-14	Outlier	32.6338	1.11261e-08	Outlier
Milky sweets liking	BMI	rs838133	13.9232	0.000190438	Outlier	32.3798	1.26801e-08	Outlier
Milky sweets liking	BMI	rs6821231	2.01614	0.155634	Variant	6.62411	0.0100607	Outlier
Mushroom liking	BMI	rs6804842	22.2339	2.41369e-06	Outlier	21.8326	2.97505e-06	Outlier
Mushroom liking	BMI	rs2073398	2.72194	0.0989778	Variant	4.78488	0.0287106	Outlier
Onion liking	BMI	rs1544177	8.8955	0.00285875	Outlier	0.338232	0.560852	Variant
Onion liking	BMI	rs6804842	10.8185	0.00100489	Outlier	8.1064	0.00441092	Outlier
Porridge liking	BMI	rs75239	14.8019	0.000119413	Outlier	6.44418	0.0111316	Outlier
Porridge liking	BMI	rs1423627	20.4664	6.06875e-06	Outlier	0.00338198	0.953625	Variant
Porridge liking	BMI	rs7356565	64.7002	8.72079e-16	Outlier	25.0714	5.52467e-07	Outlier
Porridge liking	BMI	rs538515	10.6754	0.00108568	Outlier	1.99115	0.158221	Variant
Porridge liking	BMI	rs9316812	28.4295	9.7171e-08	Outlier	0.25473	0.613764	Variant
Porridge liking	BMI	rs8005245	16.0029	6.32456e-05	Outlier	0.207667	0.648602	Variant
Porridge liking	BMI	rs1558902	203.801	3.09367e-46	Outlier	3.07437	0.0795352	Variant
Porridge liking	BMI	rs9961441	4.61451	0.0317026	Outlier	25.9305	3.5393e-07	Outlier
Porridge liking	BMI	rs6135517	15.9745	6.42015e-05	Outlier	0.0945991	0.75841	Variant
F-savoury food liking	BMI	rs1411112	11.3139	0.000769294	Outlier	0.74736	0.387313	Variant
F-savoury food liking	BMI	rs2110529	23.5383	1.22451e-06	Outlier	12.0835	0.000508692	Outlier
F-savoury food liking	BMI	rs11126589	11.8391	0.000579984	Outlier	5.66193	0.017337	Outlier
F-savoury food liking	BMI	rs6804842	9.44495	0.00211731	Outlier	0.596025	0.440099	Variant
F-savoury food liking	BMI	rs4403231	5.37765	0.0203964	Outlier	2.61042	0.106164	Variant
F-savoury food liking	BMI	rs799165	17.3895	3.04506e-05	Outlier	5.48275	0.019205	Outlier
F-savoury food liking	BMI	rs3105085	24.808	6.33343e-07	Outlier	68.6646	1.16718e-16	Outlier
F-savoury food liking	BMI	rs11637716	40.2241	2.2644e-10	Outlier	12.5498	0.000396244	Outlier
F-savoury food liking	BMI	rs7185735	484.342	2.42652e-107	Outlier	349.608	5.15774e-78	Outlier
F-savoury food liking	BMI	rs11859365	8.56777	0.00342166	Outlier	13.9094	0.000191836	Outlier
F-savoury food liking	BMI	rs12150087	8.78128	0.00304337	Outlier	1.47766	0.224141	Variant
F-savoury food liking	BMI	rs264932	0.476717	0.489913	Variant	6.31264	0.011988	Outlier
F-savoury food liking	BMI	rs6755815	0.0786569	0.779126	Variant	8.04636	0.00455951	Outlier
F-savoury food liking	BMI	rs7872912	2.86875	0.0903147	Variant	11.9118	0.000557789	Outlier
F-savoury food liking	BMI	rs1848797	0.891383	0.345103	Variant	12.0147	0.000527838	Outlier
F-savoury food liking	BMI	rs4420638	2.33725	0.126313	Variant	11.8837	0.000566271	Outlier
F-savoury food liking	BMI	rs838133	0.808344	0.36861	Variant	20.1745	7.06905e-06	Outlier
F-savour/caloric food liking	BMI	rs10198852	7.92062	0.00488745	Outlier	9.70889	0.00183378	Outlier
F-savour/caloric food liking	BMI	rs12682352	10.2772	0.00134685	Outlier	1.08847	0.29681	Variant
F-savour/caloric food liking	BMI	rs2411453	43.127	5.13004e-11	Outlier	39.5299	3.23082e-10	Outlier
F-savour/caloric food liking	BMI	rs1577497	2.80317	0.0940782	Variant	6.74813	0.00938461	Outlier
Spinach liking	BMI	rs26434	10.5534	0.00115976	Outlier	7.03391	0.00799805	Outlier
Spinach liking	BMI	rs189843	10.6529	0.00109901	Outlier	7.86107	0.00505104	Outlier
Spinach liking	BMI	rs12156350	7.33253	0.00677176	Outlier	3.9294	0.0474489	Outlier
F-strong flavour liking	BMI	rs12993426	8.21245	0.00416039	Outlier	8.66387	0.00324581	Outlier
F-strong flavour liking	BMI	rs4858697	22.925	1.68447e-06	Outlier	22.7914	1.80576e-06	Outlier
F-strong flavour liking	BMI	rs17460701	10.7595	0.00103745	Outlier	11.4683	0.000707939	Outlier
F-strong flavour liking	BMI	rs2896395	6.55958	0.0104321	Outlier	7.04288	0.0079581	Outlier
F-strong flavour liking	BMI	rs2183271	7.28014	0.00697213	Outlier	8.04577	0.00456101	Outlier
F-strong flavour liking	BMI	rs7243676	10.8189	0.00100471	Outlier	10.3602	0.00128762	Outlier
F-strong flavour liking	BMI	rs838133	4.98394	0.0255837	Outlier	4.86341	0.0274321	Outlier
F-strong vegetable liking	BMI	rs16823404	8.96026	0.00275916	Outlier	9.76178	0.00178177	Outlier
F-strong vegetable liking	BMI	rs28025	10.8085	0.00101038	Outlier	10.8204	0.00100388	Outlier
Tea with sugar liking	BMI	rs10772380	79.3568	5.18468e-19	Outlier	32.0322	1.51637e-08	Outlier
Tea with sugar liking	BMI	rs7193144	78.3962	8.43121e-19	Outlier	4.41255	0.0356755	Outlier
Tea with sugar liking	BMI	rs10500508	31.2791	2.23471e-08	Outlier	12.6672	0.000372136	Outlier
F-vegetarian liking	BMI	rs1457458	13.5343	0.000234247	Outlier	12.2532	0.000464458	Outlier
F-vegetarian liking	BMI	rs7619139	28.6161	8.82454e-08	Outlier	22.3699	2.24866e-06	Outlier
F-vegetarian liking	BMI	rs17460701	16.8046	4.14333e-05	Outlier	15.2172	9.58284e-05	Outlier
F-vegetarian liking	BMI	rs2244114	5.38284	0.0203358	Outlier	8.32292	0.00391479	Outlier
F-vegetarian liking	BMI	rs1378893	5.99113	0.014378	Outlier	7.9205	0.00488778	Outlier
F-vegetarian liking	BMI	rs2287019	60.7242	6.56569e-15	Outlier	61.3637	4.74485e-15	Outlier
Vinegar liking	BMI	rs7639867	10.1083	0.00147599	Outlier	9.21126	0.00240531	Outlier
Vinegar liking	BMI	rs7627615	22.3054	2.32553e-06	Outlier	24.2044	8.66328e-07	Outlier
Vinegar liking	BMI	rs7040617	15.5518	8.02747e-05	Outlier	15.8283	6.93577e-05	Outlier
Vinegar liking	BMI	rs11642841	416.356	1.51598e-92	Outlier	414.786	3.32955e-92	Outlier
Vinegar liking	BMI	rs1024207	16.6599	4.47164e-05	Outlier	17.4092	3.01368e-05	Outlier
F-wine liking	BMI	rs9826458	7.61503	0.00578838	Outlier	1.06369	0.302376	Variant
Avocado liking	BFP	rs1918898	7.71913	0.00546388	Outlier	7.71009	0.00549131	Outlier
Black olive liking	BFP	rs2183271	5.0926	0.0240282	Outlier	5.64083	0.0175469	Outlier
Black olive liking	BFP	rs167336	4.9796	0.0256478	Outlier	5.01893	0.0250717	Outlier
Capers liking	BFP	rs3132685	5.45578	0.0195037	Outlier	5.13286	0.023477	Outlier
Capers liking	BFP	rs2321149	4.36151	0.0367596	Outlier	4.25196	0.039205	Outlier
F-cooking flavour liking	BFP	rs6438260	5.59299	0.0180325	Outlier	4.81193	0.0282634	Outlier
F-cooking flavour liking	BFP	rs2167314	6.27154	0.0122692	Outlier	4.9253	0.0264662	Outlier
F-cooking flavour liking	BFP	rs4730115	3.59726	0.0578749	Variant	4.1765	0.0409882	Outlier
Dark chocolate liking	BFP	rs9611875	4.61687	0.031659	Outlier	5.47876	0.0192489	Outlier
F-glutamate liking	BFP	rs9537160	4.53398	0.0332282	Outlier	5.743	0.0165545	Outlier
F-glutamate liking	BFP	rs4420638	8.99473	0.0027076	Outlier	5.9314	0.0148734	Outlier
Green olives liking	BFP	rs2183271	5.92145	0.0149576	Outlier	5.6073	0.0178858	Outlier
Green olives liking	BFP	rs9539311	6.77354	0.00925189	Outlier	6.94918	0.00838578	Outlier
Ham liking	BFP	rs11078559	5.77602	0.0162463	Outlier	5.5927	0.0180355	Outlier
Honey liking	BFP	rs276436	24.5179	7.36226e-07	Outlier	0	1	Variant
Honey liking	BFP	rs10852521	22.4508	2.15595e-06	Outlier	1.19783e-27	1	Variant
Liver liking	BFP	rs10170725	16.5209	4.81167e-05	Outlier	10.9294	0.000946491	Outlier
Liver liking	BFP	rs9876127	13.2311	0.000275339	Outlier	3.99326	0.0456826	Outlier
Liver liking	BFP	rs3909723	7.31609	0.00683398	Outlier	3.46083	0.0628388	Variant
Liver liking	BFP	rs9537117	5.1583	0.0231356	Outlier	0.536993	0.463682	Variant
Liver liking	BFP	rs1558902	74.9426	4.84591e-18	Outlier	12.7267	0.000360466	Outlier
Liver liking	BFP	rs4420638	8.13842	0.0043337	Outlier	26.676	2.40597e-07	Outlier
Liver liking	BFP	rs17460701	3.7267	0.0535491	Variant	14.8154	0.000118564	Outlier
Liver liking	BFP	rs2696525	0.0892913	0.76508	Variant	5.65319	0.0174237	Outlier
Milky sweets liking	BFP	rs10128495	4.25935	0.039035	Outlier	4.0916	0.0430969	Outlier
Milky sweets liking	BFP	rs8055138	13.3976	0.000251943	Outlier	12.1399	0.000493549	Outlier
F-sharp flavour liking	BFP	rs2183271	6.79827	0.00912462	Outlier	7.87355	0.0050163	Outlier
F-sharp flavour liking	BFP	rs2321149	5.99038	0.0143841	Outlier	5.83614	0.0157002	Outlier
F-sharp flavour liking	BFP	rs167336	7.11718	0.00763485	Outlier	7.42429	0.00643491	Outlier
F-sharp flavour liking	BFP	rs1356505	6.31526	0.0119703	Outlier	5.91379	0.0150228	Outlier
F-strong flavour liking	BFP	rs922234	3.86289	0.0493652	Outlier	3.87158	0.0491103	Outlier
F-strong flavour liking	BFP	rs2183271	6.57019	0.0103701	Outlier	6.40881	0.0113555	Outlier
F-strong flavour liking	BFP	rs628093	4.28758	0.0383918	Outlier	4.28687	0.0384079	Outlier
F-strong flavour liking	BFP	rs2321149	5.77325	0.0162719	Outlier	5.89568	0.0151781	Outlier
F-strong vegetable liking	BFP	rs1119211	6.72183	0.00952398	Outlier	6.168	0.0130082	Outlier
F-strong vegetable liking	BFP	rs2321149	4.2143	0.0400846	Outlier	3.00094	0.0832163	Variant
Asparagus liking	WHR	rs17577975	4.3238	0.0375828	Outlier	3.18615	0.0742647	Variant
Avocado liking	WHR	rs1918898	4.91087	0.0266883	Outlier	4.49892	0.0339163	Outlier
Black olive liking	WHR	rs307587	6.05983	0.0138291	Outlier	5.28737	0.0214806	Outlier
Black olive liking	WHR	rs3130048	9.47382	0.00208425	Outlier	6.43436	0.0111934	Outlier
Black olive liking	WHR	rs17577975	4.05562	0.0440245	Outlier	5.65855	0.0173705	Outlier
Broad bean liking	WHR	rs10519350	3.88011	0.0488612	Outlier	2.93473	0.0866932	Variant
Capers liking	WHR	rs10274474	4.36358	0.0367152	Outlier	4.35613	0.036876	Outlier
Capers liking	WHR	rs7998448	4.52574	0.0333886	Outlier	4.51028	0.0336916	Outlier
Corn flake liking	WHR	rs4780842	3.96367	0.0464922	Outlier	5.623	0.0177262	Outlier
Corn flake liking	WHR	rs4420638	13.2456	0.000273221	Outlier	1.78102	0.182024	Variant
Crisps liking	WHR	rs6942634	9.53938	0.0020111	Outlier	11.3808	0.000742079	Outlier
Crisps liking	WHR	rs4420638	17.7176	2.56246e-05	Outlier	15.441	8.5123e-05	Outlier
Fruit liking	WHR	rs7787699	5.52543	0.018742	Outlier	1.37514	0.240931	Variant
F-fruit liking	WHR	rs7113874	4.46587	0.0345785	Outlier	2.74677	0.0974513	Variant
F-fruit liking	WHR	rs10249294	3.27016	0.0705506	Variant	6.08419	0.0136397	Outlier
Ham liking	WHR	rs434841	4.48932	0.0341073	Outlier	3.45038	0.0632371	Variant
Ham liking	WHR	rs1051921	11.6032	0.000658386	Outlier	11.0999	0.000863323	Outlier
Herring liking	WHR	rs838133	4.01608	0.0450685	Outlier	3.27925	0.070161	Variant
F-highly palatable foods liking	WHR	rs4420638	13.2258	0.000276121	Outlier	9.12741	0.00251808	Outlier
F-highly palatable foods liking	WHR	rs6583611	1.09234	0.295953	Variant	3.84273	0.049962	Outlier
Ketchup liking	WHR	rs3915273	4.26906	0.0388125	Outlier	5.8687	0.0154124	Outlier
Ketchup liking	WHR	rs1780054	4.24598	0.0393434	Outlier	3.30503	0.0690681	Variant
Ketchup liking	WHR	rs4420638	15.8364	6.90616e-05	Outlier	9.81259	0.00173321	Outlier
Ketchup liking	WHR	rs1008632	2.05263	0.151943	Variant	4.19214	0.0406119	Outlier
Pork chop liking	WHR	rs12488591	4.32908	0.0374665	Outlier	1.87537	0.170861	Variant
F-salad vegetables liking	WHR	rs10441758	4.76876	0.0289807	Outlier	3.69538	0.0545632	Variant
F-small fish liking	WHR	rs973579	8.61592	0.00333237	Outlier	8.82565	0.00297026	Outlier
F-strong flavour liking	WHR	rs2006810	5.30548	0.0212584	Outlier	5.34638	0.0207653	Outlier
F-strong flavour liking	WHR	rs838133	4.79106	0.0286077	Outlier	4.97966	0.025647	Outlier
Vinegar liking	WHR	rs7639867	4.51463	0.0336062	Outlier	3.37217	0.0663065	Variant
Vinegar liking	WHR	rs1553776	5.09363	0.0240138	Outlier	5.74157	0.016568	Outlier
Alcohol liking	HIP	rs10112502	5.01786	0.0250872	Outlier	4.51457	0.0336074	Outlier
Alcohol liking	HIP	rs2022268	3.49714	0.061475	Variant	3.90829	0.0480485	Outlier
Biscuits liking	HIP	rs12356048	7.49965	0.00617111	Outlier	11.2291	0.000805252	Outlier
Biscuits liking	HIP	rs11189132	17.1041	3.53867e-05	Outlier	9.76363	0.00177998	Outlier
Biscuits liking	HIP	rs838133	15.3515	8.92498e-05	Outlier	2.7637	0.0964248	Variant
Biscuits liking	HIP	rs2933170	3.50398	0.0612215	Variant	5.3363	0.0208857	Outlier
Cake liking	HIP	rs12539316	4.18237	0.0408465	Outlier	1.65155	0.198748	Variant
Cake liking	HIP	rs838133	20.2691	6.72794e-06	Outlier	1.57071	0.210104	Variant
Cake liking	HIP	rs1927696	2.0475	0.152456	Variant	7.05204	0.0079175	Outlier
Cake liking	HIP	rs2933170	2.00427	0.156857	Variant	4.24871	0.0392801	Outlier
F-cake/biscuits liking	HIP	rs12257507	4.27087	0.0387711	Outlier	10.1487	0.00144405	Outlier
F-cake/biscuits liking	HIP	rs11189132	11.4287	0.000723183	Outlier	5.6817	0.0171427	Outlier
F-cake/biscuits liking	HIP	rs2411453	11.6784	0.000632291	Outlier	11.8297	0.00058294	Outlier
F-cake/biscuits liking	HIP	rs838133	28.0707	1.16964e-07	Outlier	3.10043	0.0782717	Variant
Cake icing liking	HIP	rs11084735	5.18957	0.0227228	Outlier	5.70718	0.0168956	Outlier
Cheesecake liking	HIP	rs8055138	10.22	0.00138927	Outlier	2.88112	0.0896239	Variant
Cheesecake liking	HIP	rs10423928	2.89308	0.0889606	Variant	5.89895	0.0151499	Outlier
Cream liking	HIP	rs4420638	5.6394	0.0175612	Outlier	0.0372251	0.847008	Variant
F-dessert liking	HIP	rs9397585	5.72434	0.0167313	Outlier	7.0297	0.00801688	Outlier
F-dessert liking	HIP	rs2409764	6.20639	0.012729	Outlier	4.92538	0.0264649	Outlier
F-dessert liking	HIP	rs10128495	6.9636	0.00831846	Outlier	7.05751	0.00789338	Outlier
F-dessert liking	HIP	rs8055138	20.9142	4.80316e-06	Outlier	24.8098	6.32752e-07	Outlier
F-dessert liking	HIP	rs8106205	18.0833	2.11445e-05	Outlier	12.2807	0.000457663	Outlier
F-fatty/salty food liking	HIP	rs4420638	6.37898	0.011548	Outlier	5.3055	0.0212582	Outlier
Herring liking	HIP	rs1243189	4.98882	0.0255115	Outlier	4.97734	0.0256815	Outlier
Herring liking	HIP	rs838133	16.7169	4.33916e-05	Outlier	16.7605	4.24066e-05	Outlier
Herring liking	HIP	rs6131350	6.12957	0.0132939	Outlier	6.11443	0.0134082	Outlier
Marzipan liking	HIP	rs11084735	4.01982	0.0449684	Outlier	3.93682	0.0472399	Outlier
F-salty food liking	HIP	rs10502967	3.86117	0.0494159	Outlier	5.0967	0.0239714	Outlier
F-salty food liking	HIP	rs4420638	7.23269	0.00715879	Outlier	2.09156	0.148115	Variant
Savoury biscuit liking	HIP	rs641018	9.05014	0.00262674	Outlier	0	1	Variant
Savoury biscuit liking	HIP	rs4420638	6.04644	0.0139344	Outlier	2.81377e-29	1	Variant
F-sweet food liking	HIP	rs838133	15.2387	9.47411e-05	Outlier	1.31105	0.252204	Variant
F-cake/biscuits liking	WC	rs6807916	5.47731	0.0192648	Outlier	3.92042	0.0477029	Outlier
F-cake/biscuits liking	WC	rs838133	6.83202	0.0089538	Outlier	1.57056	0.210126	Variant
F-cake/biscuits liking	WC	rs1233480	2.36413	0.124153	Variant	3.90821	0.0480507	Outlier
F-cake/biscuits liking	WC	rs2411453	3.64563	0.0562167	Variant	3.85961	0.0494618	Outlier
Cake icing liking	WC	rs4527789	4.31409	0.0377981	Outlier	2.74485	0.097568	Variant
Chips liking	WC	rs3803020	4.21985	0.0399537	Outlier	0.224884	0.635343	Variant
Chips liking	WC	rs7193144	6.99622	0.00816822	Outlier	1.50799	0.219447	Variant
Corn flake liking	WC	rs2230590	5.9395	0.0148053	Outlier	0.59101	0.442029	Variant
Corn flake liking	WC	rs7746807	14.138	0.000169878	Outlier	17.0236	3.69183e-05	Outlier
Corn flake liking	WC	rs11222574	4.73798	0.0295037	Outlier	5.04422	0.0247082	Outlier
Corn flake liking	WC	rs281323	4.27342	0.0387129	Outlier	2.1178	0.145596	Variant
Corn flake liking	WC	rs4780842	6.42748	0.0112368	Outlier	8.56564	0.00342567	Outlier
Corn flake liking	WC	rs4420638	4.54125	0.0330873	Outlier	0.129734	0.718708	Variant
Crisps liking	WC	rs6942634	6.74439	0.00940431	Outlier	5.51196	0.0188868	Outlier
Crisps liking	WC	rs4420638	5.88417	0.0152776	Outlier	6.99595	0.00816941	Outlier
F-deep fried food liking	WC	rs10044618	4.05121	0.0441398	Outlier	3.09008	0.0787709	Variant
F-dessert liking	WC	rs10128495	4.11118	0.0426007	Outlier	4.13941	0.0418959	Outlier
F-dessert liking	WC	rs8055138	5.90354	0.0151105	Outlier	6.44428	0.011131	Outlier
F-highly palatable foods liking	WC	rs10198852	6.5453	0.0105162	Outlier	4.21837	0.0399886	Outlier
F-highly palatable foods liking	WC	rs4420638	5.86687	0.0154284	Outlier	2.60334	0.106638	Variant
Ketchup liking	WC	rs11720951	4.70517	0.0300721	Outlier	4.98378	0.025586	Outlier
Ketchup liking	WC	rs4420638	6.73191	0.00947032	Outlier	5.64384	0.0175168	Outlier
Plain yoghurt liking	WC	rs12770228	5.65665	0.0173893	Outlier	3.63657	0.0565231	Variant
Raw carrot liking	WC	rs3777755	3.84218	0.0499786	Outlier	3.6294	0.0567674	Variant
Raw carrot liking	WC	rs11070592	7.54891	0.00600464	Outlier	8.67923	0.00321858	Outlier
Raw carrot liking	WC	rs7193144	4.84333	0.0277533	Outlier	1.43425	0.231073	Variant
Salty food liking	WC	rs10496076	5.15222	0.0232167	Outlier	5.05564	0.024546	Outlier
F-savour/caloric food liking	WC	rs10198852	6.48648	0.0108698	Outlier	5.77673	0.0162397	Outlier
F-savour/caloric food liking	WC	rs2411453	3.86538	0.0492921	Outlier	4.1947	0.0405506	Outlier
F-strong vegetable liking	WC	rs12492113	9.4607	0.00209921	Outlier	9.38484	0.00218787	Outlier
F-strong vegetable liking	WC	rs16823404	5.48267	0.0192059	Outlier	5.61533	0.017804	Outlier
F-strong vegetable liking	WC	rs28025	5.45997	0.0194569	Outlier	5.46423	0.0194096	Outlier
F-strong vegetable liking	WC	rs11012794	5.36821	0.0205071	Outlier	5.28344	0.0215291	Outlier
F-sweet food liking	WC	rs4489727	6.50887	0.0107338	Outlier	8.18681	0.00421959	Outlier
Abbreviations: MR, Mendelian randomization; SNP, single nucleotide polymorphism; BMI, body mass index; BFP, body fat percentage; WHR, waist-hip ratio; HIP, hip circumference; WC, waist circumference.
Note: The statistical tests were two-sided. P value < 0.05 was considered nominal significance.

### Sheet: Table S6
Supplementary Table 6. The number of independent exposures for each obesity-related phenotype.
Outcome	Genetic correlated variables (P<0.01)	Variables with at least three Ivs	Independent variables	P
BMI	80	48	22.9638	0.00223116
BFP	54	37	17.2451	0.00296995
WHR	62	45	19.5762	0.00261675
HIP	26	22	12.0954	0.00423175
WC	41	31	13.2298	0.00386959
Total	263	183	85.1	/
Abbreviations: IV, instrument variant; BMI, body mass index; BFP, body fat percentage; WHR, waist-hip ratio; HIP, hip circumference; WC, waist circumference.
Note: The IV here indicates the genetic instruments after multiple selections, including clump for independence, replace with proxy SNPs, remove plausible confounders, remove palindromic SNPs and outlier pleiotropic SNPs via RadialMR.

### Sheet: Table S7
Supplementary Table 7. MR results for the relationship between food-liking and obesity.
Exposure (Food-liking)	Outcome (Obesity)	IVs N	IVW				MR-RAPS				Weighted Median				Weighted Mode				MR-Egger
			Beta	95% lower CI	95% upper CI	P value	Beta	95% lower CI	95% upper CI	P value	Beta	95% lower CI	95% upper CI	P value	Beta	95% lower CI	95% upper CI	P value	Beta	95% lower CI	95% upper CI	P value
Onion liking	BMI	4	0.286015	0.185075	0.386955	2.79721e-08	0.286399	0.168729	0.404069	1.83777e-06	0.272378	0.149461	0.395295	1.40386e-05	0.269197	-0.00999698	0.54839	0.054627	0.463954	-1.25012	2.17802	0.364303
F-highly palatable foods liking	BMI	10	0.265628	0.140207	0.391048	3.30919e-05	0.267269	0.14642	0.388118	1.45946e-05	0.291297	0.130247	0.452347	0.000392423	0.414191	0.0599126	0.768469	0.0267066	0.697492	0.0284952	1.36649	0.0428929
F-glutamate liking	BFP	7	0.074678	0.0352126	0.114143	0.000208253	0.0764802	0.0357041	0.117256	0.000236736	0.0758983	0.0268047	0.124992	0.00244439	0.0743128	-0.012905	0.161531	0.0821805	-0.0332096	-0.284468	0.218049	0.747843
Beans liking	WHR	9	-0.0685508	-0.105124	-0.0319779	0.000239021	-0.0698127	-0.109308	-0.0303175	0.000531127	-0.0623844	-0.113603	-0.0111659	0.016973	-0.0327898	-0.131901	0.0663213	0.467411	0.0286772	-0.144358	0.201712	0.706796
F-savour/caloric food liking	BMI	6	0.0865384	0.0369468	0.13613	0.000625656	0.0909542	0.0391514	0.142757	0.000578878	0.0880507	0.0224573	0.153644	0.00851215	0.134675	0.0025555	0.266794	0.0470805	-0.276476	-0.987556	0.434605	0.341106
F-fatty food liking	WC	4	0.135421	0.0577626	0.21308	0.000631176	0.13708	0.0523681	0.221793	0.00151577	0.142938	0.0459483	0.239928	0.00387039	0.156591	-0.0271954	0.340378	0.0730698	0.230806	-1.04453	1.50614	0.517671
Black olive liking	BMI	12	-0.0567846	-0.0897568	-0.0238125	0.00073679	-0.0548935	-0.0894628	-0.0203242	0.00185615	-0.035484	-0.078324	0.00735598	0.104493	-0.0279388	-0.108769	0.0528919	0.462796	-0.0916045	-0.234963	0.0517537	0.184962
F-sweetened coffee drink liking	WC	3	0.167176	0.0700834	0.264269	0.000738786	0.172993	0.0673224	0.278664	0.00133332	0.190305	0.0590555	0.321555	0.00448461	0.209077	-0.137366	0.555521	0.121801	0.527288	-3.09872	4.15329	0.315807
Ketchup liking	WC	10	0.0860335	0.0357287	0.136338	0.000802071	0.0870812	0.0329978	0.141165	0.00160031	0.0946905	0.0263366	0.163044	0.00662393	0.10611	-0.010183	0.222403	0.0690233	0.155897	-0.228571	0.540366	0.37712
F-fatty/dairy food liking	WC	4	0.0995645	0.0411574	0.157972	0.000834347	0.104596	0.0454601	0.163732	0.000526837	0.0919999	0.0286862	0.155314	0.00439896	0.137311	-0.026818	0.301439	0.0761795	0.173227	-0.300995	0.647449	0.256631
F-glutamate liking	BMI	4	0.0620145	0.0254714	0.0985576	0.000880497	0.0628852	0.0259734	0.0997971	0.000840281	0.0636192	0.0207177	0.106521	0.00365489	0.0640062	-0.0189728	0.146985	0.0912893	0.0616424	-0.25254	0.375825	0.487448
F-strong vegetable liking	BMI	20	-0.0451167	-0.0719058	-0.0183275	0.000963712	-0.0469663	-0.0753747	-0.0185578	0.00119376	-0.059809	-0.0975248	-0.0220933	0.00188273	-0.0625589	-0.118815	-0.00630237	0.0311429	-0.0464927	-0.164266	0.0712805	0.417759
Green olives liking	BMI	18	-0.0445844	-0.074164	-0.0150047	0.00313442	-0.0496998	-0.0798572	-0.0195424	0.00123744	-0.0253891	-0.0658194	0.0150413	0.21839	-0.0155288	-0.105154	0.0740965	0.719206	-0.0946145	-0.257033	0.0678045	0.23469
Avocado liking	WHR	9	-0.07839	-0.131039	-0.0257411	0.00351964	-0.0834456	-0.140154	-0.026737	0.00392534	-0.102415	-0.17596	-0.0288708	0.00634455	-0.127418	-0.286216	0.0313795	0.101426	-0.0771046	-0.67236	0.51815	0.76829
F-strong vegetable liking	WHR	22	-0.0427984	-0.0720119	-0.0135849	0.00408607	-0.0426257	-0.0734988	-0.0117525	0.00680758	-0.0405928	-0.0816953	0.00050981	0.0529057	-0.025951	-0.102662	0.0507596	0.489454	0.0114822	-0.116998	0.139963	0.853992
Fruit liking	WHR	7	-0.179206	-0.305845	-0.0525661	0.00554459	-0.179789	-0.316	-0.0435783	0.00967961	-0.174205	-0.333003	-0.0154067	0.0315425	-0.151441	-0.453137	0.150254	0.265337	0.233764	-0.855327	1.32285	0.60487
F-dessert liking	WC	12	0.0442424	0.0126639	0.0758209	0.00603234	0.0422839	0.00864286	0.0759249	0.0137568	0.019748	-0.021322	0.0608181	0.345966	0.0126911	-0.0490415	0.0744237	0.659714	0.0433016	-0.136366	0.222969	0.603009
F-cake/biscuits liking	HIP	12	0.0490793	0.0127836	0.0853751	0.00804143	0.0491081	0.0129094	0.0853068	0.00783756	0.0341745	-0.0149504	0.0832993	0.172724	0.0222587	-0.0557578	0.100275	0.542849	0.0677756	-0.17261	0.308161	0.543944
F-salty food liking	HIP	7	0.0598301	0.0144493	0.105211	0.00976436	0.0640373	0.014922	0.113153	0.0106041	0.0655141	0.00562671	0.125402	0.0320207	0.0714757	-0.0336797	0.176631	0.147331	0.0438133	-0.153246	0.240872	0.59237
F-cake/biscuits liking	WC	12	0.0456478	0.0109371	0.0803586	0.00994943	0.0461441	0.0116349	0.0806533	0.00877185	0.0326033	-0.0164735	0.0816801	0.192885	0.0172745	-0.0688026	0.103351	0.667259	0.145884	-0.100886	0.392653	0.217149
Onion liking	BFP	6	0.118831	0.0266772	0.210985	0.0114913	0.118619	0.0214449	0.215794	0.0167321	0.0930029	-0.0201746	0.206181	0.107263	0.0774016	-0.0817684	0.236572	0.266606	-0.0294014	-0.367153	0.308351	0.820905
Turnip liking	BMI	3	-0.107138	-0.192397	-0.0218777	0.0137804	-0.107573	-0.201719	-0.0134273	0.0251208	-0.100417	-0.202468	0.00163435	0.0537792	-0.0958034	-0.357335	0.165729	0.255696	-0.0791369	-4.45397	4.2957	0.856175
Plain yoghurt liking	WC	6	0.0784499	0.0149589	0.141941	0.0154443	0.0794908	0.0112519	0.14773	0.0224195	0.0986889	0.021011	0.176367	0.0127686	0.112288	-0.0324094	0.256985	0.102616	0.0355016	-0.631418	0.702422	0.889654
Gherkins liking	BMI	12	-0.0412905	-0.0752619	-0.00731918	0.0172056	-0.0421651	-0.0770566	-0.00727364	0.017856	-0.0266731	-0.0728221	0.0194758	0.257282	-0.021407	-0.0932258	0.0504117	0.525278	0.0520743	-0.0984724	0.202621	0.458697
Ice cream liking	BMI	6	-0.0736904	-0.136178	-0.0112026	0.0208118	-0.0743926	-0.138785	-0.0100006	0.0235493	-0.0742162	-0.14925	0.000817843	0.0525456	-0.0876077	-0.206279	0.0310636	0.116206	-0.146995	-0.608374	0.314385	0.426356
Red meat liking	BMI	3	0.144594	0.021709	0.26748	0.0210964	0.197734	0.0981579	0.29731	9.93868e-05	0.185913	0.060914	0.310911	0.00355528	0.207375	-0.205587	0.620337	0.163294	-10.6827	-90.0989	68.7335	0.337009
F-highly palatable foods liking	WC	13	0.132654	0.0190234	0.246285	0.0221299	0.126807	0.0169399	0.236675	0.0236849	0.0976599	-0.0449726	0.240293	0.179595	0.0892063	-0.178802	0.357215	0.482223	0.24629	-1.24759	1.74017	0.72358
Tea with sugar liking	BFP	3	-0.40252	-0.747776	-0.0572631	0.0223082	-0.375175	-0.705275	-0.0450741	0.0259051	-0.136086	-0.317852	0.0456794	0.142258	-0.113594	-0.463691	0.236503	0.297477	-1.48686	-9.67727	6.70355	0.260424
F-highly palatable foods liking	WHR	13	0.120582	0.0106559	0.230508	0.0315555	0.0980087	-0.0151423	0.21116	0.0895633	0.0817908	-0.0561539	0.219735	0.245182	0.0442169	-0.199392	0.287826	0.699435	0.514189	-0.844622	1.873	0.42263
Herring liking	HIP	14	0.0401407	0.00286761	0.0774138	0.0347901	0.0429613	0.00351811	0.0824045	0.0327757	0.0469281	-0.00536254	0.0992187	0.078578	0.0579019	-0.0287193	0.144523	0.172378	0.0676382	-0.0890046	0.224281	0.365357
Coffee without sugar liking	WHR	4	0.0552374	0.00346549	0.107009	0.0365104	0.0545566	0.00282439	0.106289	0.0387333	0.0583546	-0.00699951	0.123709	0.0801043	0.0846966	-0.0522925	0.221686	0.14378	0.10271	-0.174414	0.379833	0.251827
Extra virgin olive oil liking	BMI	3	-0.140773	-0.274379	-0.0071668	0.0389101	-0.13992	-0.26322	-0.0166205	0.0261348	-0.0987629	-0.251552	0.0540265	0.205176	-0.0742199	-0.484124	0.335684	0.517487	-0.843225	-18.7758	17.0893	0.657143
F-savour/caloric food liking	WC	8	0.0434558	0.00162543	0.0852862	0.0417342	0.0435388	-0.0013291	0.0884067	0.057179	0.0362618	-0.0179947	0.0905184	0.190214	0.0308754	-0.0635786	0.125329	0.464844	0.240518	-0.154726	0.635762	0.187057
Brussel sprout liking	BMI	4	-0.111216	-0.220986	-0.00144519	0.047055	-0.0950842	-0.181976	-0.00819277	0.0319686	-0.0760721	-0.152427	0.00028287	0.0508505	-0.0723094	-0.198166	0.0535472	0.164927	0.226094	-0.39971	0.851898	0.260308
F-sweetened coffee drink liking	WHR	3	0.0939785	0.000975087	0.186982	0.0476418	0.0959435	-0.00579792	0.197685	0.0645581	0.115051	0.000943248	0.229159	0.0481319	0.127605	-0.192625	0.447835	0.228568	0.17135	-3.45465	3.79735	0.655751
Spinach liking	BMI	3	-0.0954435	-0.190663	-0.000224263	0.0494587	-0.0956401	-0.199416	0.00813537	0.070864	-0.103885	-0.206794	-0.000975535	0.0478633	-0.105357	-0.38384	0.173126	0.245105	-0.103088	-2.9246	2.71842	0.723305
Pork chop liking	WHR	4	0.0806999	-0.00160805	0.163008	0.0546426	0.0841928	-0.00476112	0.173147	0.0635828	0.106633	0.00727356	0.205993	0.0354238	0.112465	-0.113388	0.338319	0.211203	0.0215651	-3.20058	3.24371	0.979642
Crisps liking	WC	3	0.100921	-0.00208609	0.203929	0.0548192	0.101397	-0.00937307	0.212167	0.0727892	0.100364	-0.0199502	0.220678	0.10205	0.124813	-0.192368	0.441995	0.232509	0.356857	-4.27715	4.99086	0.506923
Cake liking	HIP	8	0.0708052	-0.00271333	0.144324	0.0590712	0.0717103	-0.00698206	0.150403	0.0740836	0.0890034	-0.0040662	0.182073	0.0608797	0.10129	-0.07586	0.278439	0.218418	0.175716	-0.477183	0.828615	0.534628
Herring liking	WHR	16	-0.0321929	-0.065757	0.00137111	0.0601172	-0.033552	-0.0690092	0.00190523	0.0636415	-0.0258788	-0.0726375	0.0208799	0.278023	-0.01651	-0.0987848	0.0657649	0.674936	-0.041861	-0.187786	0.104064	0.54825
F-wine liking	HIP	3	0.292622	-0.0152243	0.600468	0.0624525	0.312701	0.0294629	0.59594	0.0304734	0.334477	-0.00944053	0.678394	0.0566245	0.399205	-0.593739	1.39215	0.225798	2.03506	-18.8999	22.97	0.433268
F-savour/caloric food liking	WHR	10	0.0354585	-0.00250567	0.0734227	0.0671546	0.0341331	-0.00639828	0.0746644	0.0988214	0.017827	-0.0313237	0.0669778	0.477149	0.00950242	-0.0784234	0.0974282	0.812343	0.0472881	-0.289687	0.384263	0.754535
Aubergine liking	BMI	4	-0.0566544	-0.117445	0.00413616	0.0677535	-0.0576765	-0.122345	0.00699241	0.0804515	-0.0787878	-0.151346	-0.00623001	0.033313	-0.0837392	-0.227928	0.0604492	0.161707	-0.237266	-0.865237	0.390704	0.245529
Capers liking	BFP	9	-0.0592547	-0.124378	0.00586849	0.0745249	-0.0619144	-0.131513	0.00768377	0.0812267	-0.074583	-0.161474	0.012308	0.0924974	-0.0738329	-0.220203	0.0725376	0.278265	-0.0360698	-0.685022	0.612882	0.899133
F-vegetarian liking	BMI	4	-0.043819	-0.0928878	0.00524992	0.0800669	-0.0448702	-0.0969565	0.00721599	0.0913224	-0.048861	-0.11025	0.0125276	0.118755	-0.0688942	-0.192424	0.054636	0.17401	-0.208608	-0.976631	0.559416	0.362986
Aubergine liking	BFP	6	-0.0912474	-0.193781	0.0112861	0.081114	-0.086851	-0.193974	0.0202717	0.112039	-0.0673056	-0.171362	0.0367505	0.204881	-0.0242039	-0.257768	0.20936	0.800578	-0.110909	-1.00647	0.784655	0.74828
F-dessert liking	HIP	9	0.0347782	-0.0048574	0.0744139	0.0854689	0.0345809	-0.00761624	0.076778	0.108222	0.0206634	-0.0337333	0.0750601	0.456552	-0.00167983	-0.0915646	0.0882049	0.966681	0.0579126	-0.195977	0.311802	0.606351
F-deep fried food liking	WC	5	0.039997	-0.00586464	0.0858587	0.087384	0.0407908	-0.00782156	0.0894032	0.100043	0.0417793	-0.0130164	0.0965751	0.135067	0.0562959	-0.0486304	0.161222	0.210562	0.0579063	-0.317878	0.43369	0.65748
Ham liking	BMI	4	0.075041	-0.01102	0.161102	0.0874463	0.0786059	-0.014812	0.172024	0.0991007	0.100574	-0.00698866	0.208137	0.0668541	0.108987	-0.122791	0.340765	0.231435	-0.104726	-5.33504	5.12559	0.939194
Tinned tuna liking	BFP	3	0.497569	-0.0846075	1.07975	0.093904	0.3266	-0.163289	0.816488	0.191316	0.0821163	-0.115163	0.279396	0.414593	0.0689968	-0.311566	0.44956	0.517007	0.0202637	-45.6821	45.7226	0.996413
Marzipan liking	HIP	7	0.0417838	-0.00732638	0.090894	0.0953947	0.032588	-0.0156767	0.0808526	0.185709	0.0383652	-0.0259843	0.102715	0.242584	0.0380742	-0.0512673	0.127416	0.337229	0.0217063	-0.242774	0.286187	0.841238
F-fatty/salty food liking	HIP	10	0.109563	-0.0200628	0.239188	0.0975922	0.0868198	-0.0396669	0.213307	0.178518	0.114586	-0.0534185	0.282591	0.181288	0.188718	-0.136048	0.513483	0.221184	0.0730519	-1.5509	1.697	0.919934
F-strong flavour liking	WHR	32	-0.0217871	-0.0478337	0.00425951	0.101115	-0.0251206	-0.0519102	0.00166908	0.0660792	-0.0122808	-0.0474126	0.022851	0.493253	-0.0106843	-0.0875706	0.0662021	0.778743	-0.0154285	-0.153846	0.122989	0.821472
F-meat liking	BMI	5	0.047387	-0.00969113	0.104465	0.103691	0.0559435	0.00726851	0.104618	0.0242792	0.0638367	-0.00180166	0.129475	0.0566241	0.0884246	-0.0718306	0.24868	0.200292	0.128574	-0.358228	0.615376	0.462313
Vinegar liking	BMI	5	-0.0590124	-0.131833	0.0138086	0.11221	-0.0592764	-0.137341	0.0187877	0.136675	-0.0517569	-0.146326	0.0428117	0.283407	-0.0529891	-0.230559	0.124581	0.453946	-0.230135	-0.97089	0.51062	0.395696
Coffee with sugar liking	BMI	4	-0.486583	-1.10351	0.130341	0.122129	0.000481635	-0.0276342	0.0285975	0.973216	0.037767	-0.0631231	0.138657	0.46313	0.0361752	-0.120626	0.192976	0.515998	-5.54268	-9.74359	-1.34178	0.029656
F-strong vegetable liking	BFP	21	-0.0348367	-0.0792047	0.00953134	0.123818	-0.0364472	-0.0822076	0.00931328	0.118501	-0.0256029	-0.0847937	0.0335879	0.396553	-0.0232656	-0.118523	0.0719922	0.615997	-0.0289697	-0.226397	0.168457	0.762091
Green olives liking	BFP	17	-0.0316835	-0.0723299	0.00896295	0.126562	-0.0323375	-0.0734233	0.00874832	0.122913	-0.0585273	-0.112094	-0.00496053	0.0322333	-0.0679299	-0.161464	0.0256042	0.1432	-0.0463777	-0.263574	0.170819	0.655537
Cheesecake liking	HIP	4	0.0724745	-0.0205411	0.16549	0.12672	0.075396	-0.0244196	0.175212	0.138742	0.0798311	-0.0333553	0.193018	0.166849	0.108972	-0.174202	0.392146	0.30809	3.99109	-8.9306	16.9128	0.315202
Cake icing liking	HIP	7	0.0570937	-0.0172561	0.131444	0.132299	0.0766757	0.00470112	0.14865	0.036796	0.0442509	-0.0409714	0.129473	0.308815	0.0202712	-0.144192	0.184734	0.773138	0.336856	-0.238421	0.912134	0.192609
F-small fish liking	WHR	21	-0.0210408	-0.0488837	0.00680214	0.138563	-0.0151178	-0.0422229	0.0119873	0.274312	-0.00963893	-0.0484301	0.0291523	0.626241	-0.00965153	-0.0776432	0.0583402	0.770202	-0.0327871	-0.159645	0.0940704	0.594824
Pizza liking	HIP	3	-0.179941	-0.422286	0.0624036	0.145586	-0.150934	-0.415729	0.113861	0.263907	-0.271892	-0.429266	-0.114518	0.000708535	-0.285352	-0.658252	0.0875482	0.0811731	0.792117	-16.072	17.6562	0.657449
F-sweetened coffee drink liking	BFP	3	0.132029	-0.0462843	0.310343	0.14671	0.135093	-0.0229821	0.293168	0.0939262	0.121552	-0.0295075	0.272611	0.114764	0.116408	-0.213748	0.446565	0.268536	-0.500051	-7.95174	6.95164	0.550523
F-deep fried food liking	WHR	6	0.0313366	-0.0112601	0.0739333	0.149333	0.0299846	-0.0151149	0.0750841	0.192536	0.0137392	-0.0385511	0.0660295	0.606563	0.00884183	-0.0726291	0.0903127	0.791432	-0.0888044	-0.380378	0.202769	0.445383
Spinach liking	WHR	5	-0.0812736	-0.192165	0.0296181	0.150859	-0.0926851	-0.185316	-5.43055e-05	0.0498616	-0.030901	-0.142884	0.0810819	0.588611	0.0128303	-0.201049	0.22671	0.875801	0.350136	-0.392796	1.09307	0.230619
Corn flake liking	WHR	4	0.086451	-0.0324986	0.205401	0.154301	0.0775151	-0.032912	0.187942	0.168872	0.0563908	-0.0455772	0.158359	0.278397	0.0480999	-0.143301	0.239501	0.482317	-0.780831	-3.20603	1.64437	0.300232
Red meat liking	WHR	3	0.0813499	-0.0312377	0.193937	0.156719	0.0360284	-0.062625	0.134682	0.474117	0.0643138	-0.0748341	0.203462	0.364985	0.0480192	-0.315682	0.41172	0.627258	-5.70658	-96.0433	84.6301	0.569418
White bread liking	WHR	3	0.169078	-0.068085	0.406242	0.162317	0.244011	0.00797335	0.480048	0.0427434	0.0856907	-0.0664794	0.237861	0.269713	0.0489818	-0.256327	0.35429	0.561355	0.896188	-2.03045	3.82282	0.160153
Black olive liking	BFP	16	-0.0297915	-0.0722526	0.0126695	0.169077	-0.029046	-0.0721431	0.0140511	0.186509	-0.0586809	-0.115509	-0.00185318	0.0429787	-0.0656881	-0.159543	0.0281665	0.156486	0.0582516	-0.140218	0.256721	0.539156
F-sweet food liking	WC	12	0.0360416	-0.0153872	0.0874703	0.169572	0.0447938	-0.00568516	0.0952728	0.0819896	0.0210351	-0.0458573	0.0879276	0.537667	0.0175717	-0.116298	0.151441	0.778028	-0.160583	-0.36442	0.043254	0.10973
Beetroot liking	BMI	4	-0.0587834	-0.144354	0.026787	0.178161	-0.0572318	-0.149045	0.0345812	0.221795	-0.0382975	-0.139043	0.0624483	0.456227	-0.021925	-0.266068	0.222218	0.793632	-0.153012	-0.96612	0.660097	0.503142
Grapefruit liking	BFP	6	0.0509299	-0.0232315	0.125091	0.178297	0.0563696	-0.0244869	0.137226	0.171805	0.0364646	-0.0301214	0.103051	0.28311	0.0339535	-0.0646482	0.132555	0.416592	0.0816519	-0.16257	0.325874	0.405814
Cake icing liking	WC	7	0.0410416	-0.0187957	0.100879	0.178839	0.039959	-0.0197597	0.0996778	0.189697	0.036255	-0.0471442	0.119654	0.39419	0.0135413	-0.132773	0.159855	0.828361	-0.0513695	-0.570069	0.46733	0.809188
Whole milk liking	BMI	4	-0.0718485	-0.17744	0.0337435	0.182318	-0.0860086	-0.191391	0.0193743	0.109674	-0.064713	-0.169037	0.0396109	0.224059	-0.0549519	-0.280728	0.170824	0.495034	-0.500765	-2.36308	1.36155	0.366804
F-meat liking	WHR	5	0.0406517	-0.0195072	0.100811	0.185355	0.0322747	-0.0252555	0.0898049	0.27152	0.0757891	0.00694549	0.144633	0.030948	0.0786879	-0.0447814	0.202157	0.151537	0.0574229	-0.461243	0.576089	0.747884
Aubergine liking	WHR	6	-0.0398105	-0.0987452	0.0191241	0.185508	-0.0389739	-0.10131	0.0233625	0.220414	-0.0243242	-0.100567	0.0519183	0.531765	-0.00607219	-0.137278	0.125133	0.909934	0.0635533	-0.387394	0.514501	0.71553
Aubergine liking	HIP	6	0.0447311	-0.0225674	0.11203	0.192661	0.0520903	-0.013279	0.117459	0.118323	0.0615526	-0.0203318	0.143437	0.140661	0.0657664	-0.075401	0.206934	0.284755	0.128553	-0.435371	0.692476	0.561163
Beef/steak liking	WHR	5	0.0498913	-0.0267195	0.126502	0.20181	0.0546857	-0.0273808	0.136752	0.191531	0.0670899	-0.03198	0.16616	0.184407	0.0766101	-0.115833	0.269053	0.331043	0.431111	-2.00119	2.86341	0.612125
F-sodas liking	BMI	3	-0.443737	-1.13291	0.245433	0.206953	0.0147913	-0.019313	0.0488957	0.395286	0.00682264	-0.0697582	0.0834035	0.86138	0.0190078	-0.150349	0.188365	0.676851	8.00072	-60.7581	76.7595	0.378591
Beer liking	BMI	7	-0.0200275	-0.0518822	0.0118273	0.217846	-0.0228416	-0.0552132	0.00953001	0.166669	-0.0254046	-0.0653577	0.0145484	0.212658	-0.02635	-0.0898855	0.0371856	0.34936	-0.0625948	-0.171022	0.0458325	0.197931
F-wine liking	WHR	3	-0.143875	-0.376389	0.0886388	0.225202	-0.139689	-0.38821	0.108833	0.270603	-0.044472	-0.359525	0.270582	0.782035	-0.0228035	-0.838314	0.792707	0.915233	-1.60839	-17.8712	14.6545	0.42791
Capers liking	BMI	10	-0.0245877	-0.0657719	0.0165965	0.241938	-0.0241607	-0.0678619	0.0195405	0.278539	-0.0217498	-0.0775253	0.0340257	0.444684	-0.003339	-0.112569	0.105891	0.946382	-0.0203523	-0.258102	0.217397	0.848435
Milky sweets liking	BMI	3	0.0333986	-0.0226822	0.0894795	0.243102	0.0333878	-0.026831	0.0936065	0.277167	0.0259913	-0.0406098	0.0925924	0.444333	0.0203379	-0.161707	0.202383	0.678184	-0.195966	-4.39314	4.0012	0.659126
F-sodas liking	BFP	3	-0.255833	-0.685904	0.174239	0.243644	-0.0684729	-0.269369	0.132423	0.504107	0.0195057	-0.0897967	0.128808	0.726508	0.0245165	-0.189467	0.2385	0.670846	4.40251	-48.2293	57.0343	0.480613
Fried fish liking	HIP	3	0.155918	-0.108488	0.420324	0.247764	0.206882	-0.0688939	0.482659	0.141465	0.175633	0.00538322	0.345884	0.043179	0.262744	-0.221058	0.746546	0.144484	0.826398	-12.445	14.0978	0.573876
Beef/steak liking	BMI	4	0.0541759	-0.0382853	0.146637	0.250793	0.0485925	-0.0399333	0.137118	0.28199	0.0266974	-0.0620089	0.115404	0.555265	0.0164408	-0.169562	0.202444	0.796769	-0.743387	-4.87001	3.38323	0.519376
Broad bean liking	WHR	7	-0.0294641	-0.0797626	0.0208345	0.250913	-0.028379	-0.0811677	0.0244098	0.292027	-0.0186714	-0.0842632	0.0469205	0.576889	-0.0172619	-0.108969	0.0744452	0.661322	0.00972127	-0.161739	0.181182	0.889817
Capers liking	WHR	9	-0.0286751	-0.0777654	0.0204152	0.252253	-0.0286312	-0.0809765	0.023714	0.283694	-0.027253	-0.0915256	0.0370195	0.405926	-0.00373602	-0.109703	0.102231	0.9372	-0.00458599	-0.281068	0.271897	0.969809
Spinach liking	WC	5	-0.0637816	-0.173262	0.0456991	0.253511	-0.0821092	-0.173406	0.00918754	0.0779414	-0.0512957	-0.167765	0.0651741	0.388014	0.0284994	-0.231613	0.288612	0.776142	0.418061	-0.323857	1.15998	0.170828
Goat cheese liking	WHR	6	-0.036378	-0.0993124	0.0265564	0.257239	-0.0305495	-0.0932721	0.0321731	0.339764	0.00763335	-0.0703583	0.0856251	0.847873	0.0168373	-0.143909	0.177584	0.798492	-0.24093	-0.669469	0.187609	0.193558
Coriander liking	WHR	4	0.0381327	-0.0287213	0.104987	0.263584	0.038857	-0.0315581	0.109272	0.279438	0.0465832	-0.0302638	0.12343	0.234788	0.048678	-0.0916884	0.189044	0.350324	0.0867486	-0.431012	0.604509	0.545853
Extra virgin olive oil liking	BFP	3	-0.0923526	-0.255291	0.070586	0.266605	-0.100259	-0.275642	0.0751239	0.262523	-0.162617	-0.366214	0.0409793	0.117466	-0.183166	-0.813082	0.44675	0.337401	1.1592	-17.2795	19.5979	0.570909
Lemon liking	BMI	4	-0.131222	-0.363341	0.100897	0.267849	-0.0915183	-0.356416	0.173379	0.49831	-0.125541	-0.266029	0.0149472	0.0798656	-0.161786	-0.53511	0.211538	0.261677	1.72524	-5.72333	9.17381	0.423967
Whole milk liking	HIP	4	-0.0752042	-0.211428	0.0610199	0.279234	-0.0656125	-0.182685	0.05146	0.272	-0.0513199	-0.17424	0.0716005	0.41318	-0.0327191	-0.338218	0.272779	0.755696	0.210081	-2.53939	2.95955	0.773572
Red wine liking	BFP	4	-0.052953	-0.149193	0.0432871	0.280843	-0.0534292	-0.15686	0.0500014	0.311309	-0.0482337	-0.158309	0.0618413	0.390423	-0.00627601	-0.260144	0.247592	0.942245	1.30317	-3.96739	6.57373	0.398847
Plain yoghurt liking	WHR	7	0.0328603	-0.0272486	0.0929693	0.283948	0.0359259	-0.0278709	0.0997226	0.269709	0.0597816	-0.0193376	0.138901	0.138619	0.0611575	-0.061476	0.183791	0.268139	0.182366	-0.413394	0.778125	0.466998
Asparagus liking	WC	6	0.0429491	-0.0357411	0.121639	0.284724	0.0516193	-0.0260612	0.1293	0.192767	0.0648922	-0.0393842	0.169169	0.222569	0.0632986	-0.090081	0.216678	0.337286	-0.0480334	-0.569679	0.473612	0.810825
Milky sweets liking	BFP	9	0.0252649	-0.0218165	0.0723463	0.292901	0.0241056	-0.0257126	0.0739239	0.342932	0.0144229	-0.0486185	0.0774642	0.653852	-0.0071535	-0.106948	0.0926411	0.872809	-0.130503	-0.498296	0.23729	0.42917
F-strong flavour liking	BFP	30	-0.019307	-0.0555266	0.0169126	0.296122	-0.0139461	-0.0511279	0.0232358	0.462247	-0.0134887	-0.0631326	0.0361553	0.594346	-0.0157924	-0.107824	0.0762393	0.728158	0.0711523	-0.1215	0.263805	0.455645
Cream liking	HIP	4	0.0479306	-0.0428509	0.138712	0.300745	0.0470917	-0.0498655	0.144049	0.341115	0.033609	-0.0718205	0.139039	0.532094	0.0211541	-0.233171	0.275479	0.80838	-0.186389	-1.26197	0.889194	0.533623
Pork chop liking	BMI	5	0.0707304	-0.0637022	0.205163	0.302431	0.0748523	-0.063647	0.213352	0.289469	0.0803972	-0.0227907	0.183585	0.126736	0.105426	-0.107474	0.318326	0.241161	-0.116835	-4.51667	4.283	0.937976
Vinegar liking	WHR	8	-0.0301507	-0.0877512	0.0274499	0.304915	-0.030397	-0.0916555	0.0308614	0.330766	-0.0190424	-0.0875186	0.0494339	0.585719	-0.0179689	-0.14791	0.111972	0.753235	0.088603	-0.365519	0.542725	0.649962
F-strong vegetable liking	WC	18	0.0164449	-0.0150536	0.0479435	0.306172	0.0174105	-0.0159262	0.0507472	0.306007	0.018524	-0.0245452	0.0615932	0.399232	0.0163158	-0.0469033	0.0795349	0.593163	0.029641	-0.104916	0.164198	0.646807
Red wine liking	BMI	4	0.0656102	-0.065997	0.197217	0.32851	0.0709554	-0.0610226	0.202933	0.291995	0.0407744	-0.0469678	0.128517	0.362387	0.0119845	-0.221949	0.245918	0.880852	1.15538	-7.06594	9.37671	0.60686
Avocado liking	BMI	8	-0.0274076	-0.0829263	0.0281111	0.333254	-0.0317767	-0.088156	0.0246027	0.26929	-0.0430956	-0.111311	0.0251196	0.215624	-0.0700514	-0.202243	0.0621404	0.250415	-0.5292	-1.05811	-0.000293722	0.0499078
Apples liking	BMI	3	-0.13426	-0.413515	0.144995	0.346024	-0.15846	-0.408591	0.0916704	0.214355	-0.17121	-0.364323	0.021903	0.0822645	-0.262714	-0.927521	0.402092	0.231179	-7.89942	-40.4913	24.6925	0.199881
Coffee max liking	BMI	3	0.0688151	-0.0799731	0.217603	0.364667	0.0408506	-0.0379552	0.119656	0.309626	0.0360679	-0.0218154	0.0939512	0.221971	0.0337203	-0.0924115	0.159852	0.369001	-0.112335	-1.13031	0.905642	0.394401
F-cooking vegetables liking	BMI	4	0.0281691	-0.0334397	0.0897779	0.370166	0.0286341	-0.0377756	0.0950438	0.398055	0.0361023	-0.0341643	0.106369	0.313921	0.0383837	-0.11761	0.194377	0.490715	0.0246864	-0.50681	0.556183	0.860078
Fried fish liking	WC	3	0.0888059	-0.109626	0.287238	0.380392	0.0815187	-0.097663	0.2607	0.372553	0.132487	-0.0221769	0.287151	0.09316	0.17506	-0.169861	0.519982	0.16064	0.137026	-11.5306	11.8047	0.905697
Pork chop liking	BFP	5	0.0613853	-0.0775837	0.200354	0.386616	0.0563756	-0.0790745	0.191826	0.414632	0.0575148	-0.0700184	0.185048	0.37674	0.0486473	-0.179065	0.276359	0.584995	-1.469	-5.10104	2.16305	0.288358
F-fatty food liking	BMI	4	0.0582642	-0.0741228	0.190651	0.388354	0.0762914	-0.0380786	0.190661	0.191065	0.102978	-0.00649424	0.21245	0.065223	0.150413	-0.21817	0.518996	0.284856	-0.559974	-2.44432	1.32438	0.329347
F-salad vegetables liking	WHR	6	0.0203808	-0.0262767	0.0670384	0.391908	0.0183679	-0.0311138	0.0678495	0.466881	0.0287901	-0.0297862	0.0873663	0.335379	0.0360157	-0.0749062	0.146938	0.441954	0.167419	-0.61469	0.949528	0.584277
Mushroom liking	BMI	5	0.0464511	-0.0636237	0.156526	0.408174	0.0377716	-0.0700034	0.145547	0.492136	0.0153462	-0.101827	0.132519	0.797408	-0.0463824	-0.354471	0.261706	0.697418	0.197651	-1.11421	1.50951	0.66438
F-strong flavour liking	BMI	27	-0.010306	-0.0350369	0.0144248	0.414049	-0.0119646	-0.0372775	0.0133483	0.354221	-0.0182674	-0.0510669	0.0145322	0.275008	-0.0291687	-0.102047	0.0437098	0.418161	-0.0241977	-0.151465	0.10307	0.698682
F-sweet food liking	HIP	12	0.0218567	-0.0307191	0.0744325	0.415182	0.0214231	-0.0343298	0.0771759	0.451371	0.0158484	-0.0540155	0.0857123	0.656595	0.0295257	-0.110322	0.169373	0.651217	0.208834	-0.182557	0.600224	0.261958
Cherry liking	BMI	4	-0.111116	-0.385725	0.163494	0.427733	-0.0789836	-0.331117	0.17315	0.539221	0.00269514	-0.0982113	0.103602	0.95825	0.0252535	-0.127964	0.178471	0.636198	0.422857	-1.45172	2.29744	0.434146
Black olive liking	WHR	15	-0.0132977	-0.0472835	0.0206881	0.443145	-0.0140087	-0.0494719	0.0214545	0.438788	-0.00480377	-0.0513655	0.041758	0.83975	0.000135827	-0.0784454	0.0787171	0.997094	0.0127202	-0.150337	0.175777	0.868759
F-vegetarian liking	WC	10	-0.0142113	-0.0512129	0.0227903	0.451581	-0.00978619	-0.0488984	0.029326	0.623845	-0.00661942	-0.0549169	0.0416781	0.788216	-0.00744479	-0.0870424	0.0721528	0.837148	0.152192	-0.147428	0.451813	0.275167
Ketchup liking	WHR	8	0.0215169	-0.0355954	0.0786293	0.460256	0.0224501	-0.0383527	0.0832529	0.469257	0.0253634	-0.048997	0.0997237	0.503795	0.0269335	-0.0949276	0.148795	0.617363	-0.0743316	-0.533906	0.385243	0.705969
F-low caloric food liking	WHR	7	-0.0146775	-0.0548559	0.0255009	0.473988	-0.00423069	-0.0532564	0.044795	0.865687	-0.0199062	-0.0717537	0.0319413	0.451739	0.00387778	-0.0976976	0.105453	0.928616	-0.0918785	-0.501434	0.317677	0.589146
Cream liking	WC	5	0.0471493	-0.0843745	0.178673	0.482286	0.0147527	-0.0695446	0.09905	0.731587	0.0100237	-0.0884571	0.108505	0.841875	0.0177684	-0.137121	0.172658	0.76604	0.173813	-1.23008	1.57771	0.71991
Lemon liking	BFP	4	-0.0566487	-0.221486	0.108189	0.500577	-0.0639344	-0.222732	0.094863	0.430037	-0.0734319	-0.25314	0.106277	0.423196	-0.092036	-0.502786	0.318714	0.527257	1.94474	-2.9941	6.88357	0.232304
F-meat liking	BFP	5	0.0286908	-0.0570626	0.114444	0.511976	0.0390679	-0.052557	0.130693	0.40331	0.0340072	-0.0576739	0.125688	0.467213	0.0204533	-0.168232	0.209138	0.778438	0.302752	-0.188034	0.793538	0.144406
Fried fish liking	WHR	3	-0.0403256	-0.161901	0.0812499	0.515617	-0.040615	-0.170446	0.0892157	0.539778	-0.0309698	-0.173347	0.111407	0.669861	-0.00782263	-0.357703	0.342058	0.932134	-0.421359	-5.43345	4.59073	0.479017
Grapefruit liking	WHR	6	0.0140272	-0.0294238	0.0574781	0.526902	0.0136053	-0.0330752	0.0602858	0.567828	0.0181208	-0.0307512	0.0669929	0.467391	0.0154794	-0.0584843	0.0894431	0.613664	0.0211929	-0.123182	0.165567	0.704468
F-sodas liking	WC	3	-0.0296374	-0.12237	0.0630951	0.531041	-0.0229633	-0.112369	0.0664423	0.614673	-0.0451007	-0.120524	0.0303225	0.24119	-0.0678354	-0.302906	0.167235	0.340233	1.30209	-6.02432	8.6285	0.26539
Alcohol liking	HIP	8	0.0141861	-0.0306136	0.0589859	0.534832	0.0117404	-0.0311646	0.0546455	0.59173	0.00545887	-0.0520894	0.0630071	0.852508	0.0609276	-0.0580797	0.179935	0.265332	0.0804511	-0.413089	0.573992	0.7038
F-sharp flavour liking	BFP	33	-0.0106028	-0.0443549	0.0231493	0.538086	6.996e-05	-0.0347459	0.0348858	0.996858	-0.0463568	-0.0952133	0.00249966	0.0629252	-0.0648001	-0.143229	0.0136289	0.102115	-0.00570293	-0.179381	0.167975	0.947036
Globe artichoke liking	WHR	5	-0.0245883	-0.104277	0.0551006	0.545335	-0.0219599	-0.104364	0.0604437	0.601444	0.0129544	-0.0736452	0.0995541	0.769372	0.020811	-0.13854	0.180162	0.735251	-0.0397143	-1.40515	1.32572	0.932086
Beef/steak liking	WC	5	0.0234274	-0.0531834	0.100038	0.548931	0.0311889	-0.0504432	0.112821	0.453948	0.0644135	-0.0361587	0.164986	0.209362	0.0724114	-0.100774	0.245597	0.310252	0.840135	-1.48224	3.16251	0.333052
Coriander liking	BFP	4	-0.0255386	-0.110945	0.0598683	0.557819	-0.0270074	-0.1167	0.0626848	0.55507	-0.0404695	-0.140305	0.0593662	0.4269	-0.0489291	-0.231568	0.13371	0.456549	-0.109763	-0.771649	0.552123	0.549548
F-cooking vegetables liking	BFP	9	0.0147985	-0.0379917	0.0675886	0.582704	0.030804	-0.0249448	0.0865527	0.278809	-0.00187352	-0.0726242	0.0688772	0.958607	-0.0506443	-0.166404	0.0651158	0.342577	-0.168478	-0.431017	0.0940598	0.172942
Apples liking	WHR	3	-0.0389684	-0.184397	0.10646	0.599449	-0.0415112	-0.197226	0.114204	0.601318	-0.0701479	-0.249715	0.109419	0.443871	-0.0981134	-0.577457	0.381231	0.471385	1.92311	-34.5015	38.3477	0.623826
Cauliflower liking	BFP	3	0.05859	-0.16228	0.27946	0.603114	0.0473224	-0.143239	0.237883	0.62645	0.0350887	-0.164469	0.234646	0.730371	-0.014986	-0.7052	0.675227	0.934086	-0.382317	-7.09927	6.33463	0.601389
Alcohol liking	BMI	7	0.0105467	-0.0295881	0.0506814	0.606517	0.00438779	-0.0353204	0.0440959	0.828534	-0.0111624	-0.0645816	0.0422567	0.682128	-0.0161895	-0.10903	0.0766509	0.68449	-0.232953	-0.731623	0.265718	0.283593
Coriander liking	BMI	4	0.0299361	-0.08466	0.144532	0.608641	0.0214261	-0.0804998	0.123352	0.680327	-0.000991777	-0.0706757	0.0686922	0.977745	-0.0112106	-0.126674	0.104252	0.777545	-0.154944	-1.06899	0.759099	0.541631
Vinegar liking	HIP	10	0.0178467	-0.0520537	0.0877471	0.61678	0.0151598	-0.0595482	0.0898678	0.690834	-0.00934852	-0.0872848	0.0685877	0.814128	-0.0201297	-0.138561	0.0983015	0.709538	-0.132277	-0.59988	0.335325	0.532479
Milk chocolate liking	BMI	4	0.0485417	-0.143571	0.240655	0.620432	0.0425683	-0.139326	0.224463	0.646454	-0.0515274	-0.145395	0.0423405	0.281966	-0.0999708	-0.255631	0.0556898	0.133547	-0.0734292	-4.86866	4.7218	0.953462
Jam liking	HIP	4	0.0526309	-0.159335	0.264597	0.626496	0.00641105	-0.216377	0.229199	0.955022	0.067471	-0.0854882	0.22043	0.387277	0.143777	-0.261183	0.548737	0.340697	-1.05752	-5.6914	3.57636	0.429667
F-caffeinated/sweet liking	WHR	5	0.0105779	-0.0321006	0.0532565	0.627117	0.0113114	-0.0258052	0.0484279	0.550298	0.000558445	-0.044796	0.0459129	0.980746	-0.014842	-0.0794859	0.0498019	0.558485	-0.165191	-0.445047	0.114666	0.156927
F-fatty/dairy food liking	HIP	4	0.0288708	-0.0903871	0.148129	0.63515	0.000131827	-0.121204	0.121467	0.998301	0.065633	-0.0171424	0.148408	0.120162	0.083455	-0.167726	0.334636	0.367955	-0.295768	-0.684668	0.0931323	0.082059
F-cooking flavour liking	BMI	6	-0.00953471	-0.0504213	0.0313519	0.647621	-0.0174678	-0.0577591	0.0228235	0.395473	-0.0135479	-0.0641157	0.0370198	0.599503	-0.0185219	-0.113384	0.0763407	0.63705	-0.0293342	-0.488129	0.429461	0.867728
F-meat liking	WC	5	0.0127026	-0.0419317	0.0673369	0.648604	0.0170611	-0.0334569	0.0675791	0.508011	0.0382775	-0.0314875	0.108043	0.282205	0.0511923	-0.0838842	0.186269	0.352055	-0.124095	-0.519564	0.271374	0.391571
Dark chocolate liking	BMI	13	0.00623047	-0.0216523	0.0341132	0.66141	0.00626076	-0.0227524	0.035274	0.672333	0.0063996	-0.0292389	0.0420381	0.72487	0.00364856	-0.0441104	0.0514075	0.870574	0.0262905	-0.0490125	0.101593	0.458412
F-fruit liking	WHR	10	-0.0099687	-0.0547189	0.0347815	0.66239	-0.0119234	-0.0605871	0.0367403	0.631062	-0.0393666	-0.0938663	0.0151332	0.156846	-0.0579598	-0.144192	0.0282728	0.162715	-0.236668	-0.451523	-0.0218131	0.0347043
Ham liking	BFP	5	-0.0294933	-0.163085	0.104099	0.665224	-0.0296799	-0.172112	0.112752	0.682963	0.00265826	-0.164147	0.169464	0.975082	0.0549659	-0.223586	0.333517	0.612919	-2.09942	-8.06531	3.86647	0.344326
Salty food liking	WC	11	0.0108981	-0.0428946	0.0646908	0.691304	0.00387647	-0.0491134	0.0568663	0.885987	0.00238269	-0.0733303	0.0780957	0.950817	0.0245374	-0.107189	0.156264	0.68687	0.0831327	-0.103976	0.270241	0.341114
Whole milk liking	BFP	4	-0.028062	-0.168169	0.112045	0.694638	-0.0327934	-0.175594	0.110008	0.652637	-0.0248941	-0.163635	0.113847	0.725078	0.0431057	-0.312929	0.39914	0.725708	0.145717	-2.84065	3.13208	0.853157
Soya milk liking	BMI	3	0.0988733	-0.396746	0.594492	0.69579	-0.0423241	-0.0833393	-0.0013089	0.0431197	-0.0610292	-0.153338	0.0312798	0.195033	-0.0784748	-0.277305	0.120355	0.23157	-0.278946	-16.0919	15.534	0.859627
F-cooking flavour liking	BFP	7	-0.00945871	-0.059992	0.0410746	0.713717	-0.0229347	-0.0734276	0.0275582	0.373325	-0.0198576	-0.0859289	0.0462136	0.555811	-0.0226066	-0.149032	0.103819	0.67703	0.183904	-0.248178	0.615986	0.323797
Cake liking	WC	12	0.009648	-0.0425297	0.0618256	0.71704	0.00956445	-0.0452614	0.0643903	0.732408	0.0107638	-0.0625212	0.0840488	0.77344	-0.0138926	-0.143935	0.116149	0.818424	-0.194175	-0.446528	0.0581783	0.117214
Dark chocolate liking	BFP	15	-0.00791076	-0.0531576	0.0373361	0.731841	-0.0088867	-0.0551698	0.0373964	0.706668	-0.00333326	-0.0633448	0.0566783	0.913309	-0.0027449	-0.0658573	0.0603675	0.927002	0.0383166	-0.10242	0.179053	0.566493
Globe artichoke liking	BFP	5	0.0155395	-0.0740166	0.105096	0.733786	0.0229769	-0.0708482	0.116802	0.631237	-0.00249326	-0.10665	0.101663	0.962579	-0.00426136	-0.153566	0.145043	0.940645	-0.276241	-1.51018	0.957698	0.527597
Ham liking	WHR	4	0.0210151	-0.101667	0.143698	0.737066	0.0203935	-0.104096	0.144883	0.748149	0.0412404	-0.0823449	0.164826	0.513078	0.109069	-0.211276	0.429414	0.35788	4.48881	-15.5896	24.5672	0.437588
Dried fruit liking	BFP	4	-0.0520999	-0.362174	0.257974	0.741908	-0.0908475	-0.339686	0.157991	0.474257	0.00698043	-0.185552	0.199513	0.943349	0.166544	-0.339361	0.672449	0.371761	-0.758965	-3.615	2.09707	0.371283
Coriander liking	WC	4	0.0101177	-0.0565449	0.0767802	0.766102	0.00972468	-0.0602208	0.0796701	0.785235	0.00687256	-0.0670831	0.0808282	0.855473	0.00523726	-0.136111	0.146585	0.913585	0.00860344	-0.508275	0.525482	0.949423
Biscuits liking	HIP	4	0.0155649	-0.0884855	0.119615	0.769372	0.0160487	-0.0841514	0.116249	0.753577	0.0294459	-0.094881	0.153773	0.642497	0.0369591	-0.202331	0.276249	0.656761	-0.269913	-1.54607	1.00625	0.458867
Milk chocolate liking	BFP	4	-0.0135661	-0.122282	0.0951499	0.806783	-0.0138853	-0.128787	0.101016	0.812768	-0.0264509	-0.156592	0.10369	0.690359	-0.0393587	-0.243822	0.165105	0.583443	-0.137452	-2.04829	1.77339	0.78621
Raw carrot liking	WC	9	-0.00836715	-0.081087	0.0643527	0.821577	-0.0186123	-0.0883255	0.0511009	0.600773	-0.02024	-0.118447	0.077967	0.686252	-0.0548742	-0.24698	0.137231	0.528586	0.0395465	-0.496166	0.575259	0.866369
F-healthy food liking	WHR	5	-0.00452821	-0.0449313	0.0358749	0.826129	0.0050761	-0.0352187	0.0453709	0.804978	0.0119883	-0.0381358	0.0621124	0.639229	0.015901	-0.0639771	0.0957791	0.609903	-0.115141	-1.794	1.56371	0.841229
Asparagus liking	WHR	5	0.00869679	-0.0759805	0.0933741	0.840462	-0.00201241	-0.0839982	0.0799734	0.961629	0.00687295	-0.100791	0.114537	0.900428	-0.00629714	-0.196231	0.183637	0.931083	0.131538	-0.482894	0.745971	0.54456
F-salad vegetables liking	WC	7	0.00448093	-0.0393381	0.0483	0.841145	0.00829397	-0.0382755	0.0548635	0.727034	-0.00182009	-0.0560248	0.0523847	0.947527	0.00123232	-0.0965525	0.0990172	0.9764	0.114961	-0.379456	0.609378	0.576075
Crisps liking	WHR	3	0.0105825	-0.0931344	0.1143	0.841493	0.010057	-0.0996478	0.119762	0.857404	0.00135755	-0.121422	0.124137	0.98271	-0.00586874	-0.321408	0.30967	0.943504	-0.0192096	-5.03027	4.99185	0.969016
Beetroot liking	BFP	4	-0.0113988	-0.134474	0.111676	0.855952	-0.0120378	-0.143991	0.119916	0.858091	-0.0200684	-0.167238	0.127101	0.78926	-0.0355416	-0.326002	0.254919	0.722968	0.305666	-0.884306	1.49564	0.384232
Globe artichoke liking	BMI	5	-0.00591051	-0.0702412	0.0584202	0.857091	-0.0126175	-0.0765164	0.0512814	0.698739	-0.0241634	-0.0991285	0.0508018	0.527542	-0.0346594	-0.16344	0.0941216	0.496453	-0.0638675	-1.16513	1.03739	0.865341
Coffee difference liking	WHR	6	0.00240665	-0.0254085	0.0302218	0.865336	0.0004335	-0.0276924	0.0285594	0.9759	-0.0075278	-0.0410617	0.0260061	0.659947	-0.0155306	-0.0607689	0.0297076	0.417908	-0.0744297	-0.215566	0.0667068	0.216993
Asparagus liking	BFP	7	0.00784065	-0.090831	0.106512	0.876234	0.00701583	-0.0992213	0.113253	0.897012	-0.0408176	-0.168147	0.086512	0.529801	-0.0618149	-0.266702	0.143072	0.488228	0.101036	-0.620091	0.822163	0.733442
Spinach liking	BFP	6	-0.0128134	-0.174574	0.148947	0.87662	-0.0128049	-0.131714	0.106104	0.832836	-0.0453518	-0.194118	0.103414	0.550165	-0.0492481	-0.242088	0.143591	0.540519	-0.196902	-1.39755	1.00375	0.672494
Cabbage liking	BFP	3	-0.00987545	-0.151975	0.132224	0.891652	-0.0104671	-0.161174	0.14024	0.89172	-0.0306465	-0.19877	0.137477	0.720882	-0.0512168	-0.497831	0.395398	0.670575	-0.210035	-8.04564	7.62557	0.791017
Salty pretzels liking	HIP	3	-0.00917778	-0.146451	0.128095	0.895743	0.0111151	-0.128216	0.150446	0.87575	-0.0594552	-0.187278	0.0683679	0.361944	-0.0673118	-0.39847	0.263846	0.474037	0.154847	-2.1958	2.50549	0.556336
Asparagus liking	BMI	6	-0.00567256	-0.0924433	0.0810982	0.898043	-0.0237874	-0.111142	0.0635671	0.593531	0.0368867	-0.0666446	0.140418	0.484978	0.0883673	-0.141814	0.318549	0.369032	-0.294268	-0.793527	0.204991	0.177083
F-wine liking	BFP	3	0.0191205	-0.300186	0.338427	0.906569	0.0160024	-0.32098	0.352985	0.925844	-0.00725129	-0.397429	0.382926	0.970943	-0.0543141	-1.15874	1.05011	0.852025	1.21831	-26.216	28.6526	0.672953
Ham liking	WC	6	-0.00392303	-0.0837375	0.0758915	0.923252	0.00139792	-0.0836845	0.0864804	0.97431	0.0281162	-0.0707557	0.126988	0.577277	0.0533692	-0.150524	0.257262	0.53088	-1.89776	-5.17962	1.38409	0.183655
Avocado liking	BFP	9	-0.00301667	-0.0748238	0.0687905	0.934376	-0.00405303	-0.0827369	0.0746309	0.919582	-0.017302	-0.114401	0.0797974	0.726902	-0.0264422	-0.218112	0.165228	0.758533	-0.44351	-1.19177	0.304754	0.203795
Cabbage liking	BMI	3	0.0170729	-0.396425	0.430571	0.9355	0.00914515	-0.349634	0.367924	0.960154	-0.0541402	-0.214911	0.106631	0.509231	-0.106871	-0.55179	0.338048	0.409964	0.651099	-30.0112	31.3134	0.832229
F-low caloric food liking	WC	7	-0.00147921	-0.0390583	0.0360999	0.938504	0.000573348	-0.037426	0.0385727	0.976407	-0.00413638	-0.0528251	0.0445523	0.867753	0.00326142	-0.0963717	0.102895	0.938764	-0.038536	-0.396365	0.319293	0.792985
Pork chop liking	WC	5	0.00283501	-0.0694502	0.0751202	0.938726	0.00594957	-0.0707446	0.0826438	0.879149	0.0142302	-0.0810901	0.10955	0.769825	0.0327713	-0.146395	0.211938	0.638289	-0.061515	-2.11718	1.99415	0.930134
Pollock liking	WHR	3	0.00312291	-0.0919058	0.0981516	0.948643	0.0285805	-0.0494785	0.106639	0.472983	0.0142328	-0.0986837	0.127149	0.804867	0.019295	-0.270686	0.309276	0.801584	0.267722	-6.39285	6.92829	0.699393
Broccoli liking	WC	3	-0.00321754	-0.130602	0.124167	0.960516	-0.00184287	-0.137915	0.134229	0.978823	0.0128278	-0.138085	0.163741	0.867683	0.0557486	-0.395774	0.507271	0.648349	-2.00158	-25.4259	21.4228	0.473848
F-sodas liking	WHR	3	0.00142224	-0.0931938	0.0960383	0.976496	0.00513421	-0.0873624	0.0976308	0.913366	-0.0393459	-0.115477	0.0367849	0.311076	-0.0449732	-0.215808	0.125862	0.374859	1.36743	-6.0701	8.80496	0.257488
Ice cream liking	BFP	6	0.00130675	-0.0877452	0.0903587	0.977055	0.00280045	-0.090895	0.0964959	0.953285	0.0114427	-0.0946702	0.117556	0.832609	0.0217174	-0.151787	0.195222	0.760653	0.109533	-0.490449	0.709516	0.638911
Grapefruit liking	BMI	4	-0.000964865	-0.0675817	0.065652	0.977352	0.00480099	-0.0636516	0.0732536	0.890662	-0.00684786	-0.0536368	0.0399411	0.774221	-0.0258565	-0.109528	0.0578148	0.3979	-0.0333359	-0.382868	0.316196	0.721329
Coffee with sugar liking	WHR	4	2.83219e-06	-0.0681387	0.0681444	0.999935	0.00217798	-0.067725	0.0720809	0.951305	0.00268541	-0.0840928	0.0894637	0.951635	-0.0430793	-0.19248	0.106321	0.426474	-0.508406	-1.87754	0.860725	0.251199
Abbreviations: MR, Mendelian randomization; IV, instrument variant; CI, confidence interval; IVW, inverse-variance weighted; RAPS, robust adjusted profile score; BMI, body mass index; BFP, body fat percentage; WHR, waist-hip ratio; HIP, hip circumference; WC, waist circumference.
Note: Causal effects estimated using 5 two-sample MR methods (IVW, MR-RAPS, weighted median, weighted mode and MR-Egger). All statistical tests were two-sided. IVW P value < 5.88 × 10-4 (0.05/85.1) after Bonferroni correction was considered significant and are highlighted in bold.
~/lib/project/mr/svmr/result/foodliking_obesity_final_2015giant/foodliking_obesity/result/bmi
cat ../../getphenosdp/bmi.48.txt |while read line; do echo -ne $line'\tbmi\t'; echo -ne `head -8 $line.bmi.MR`'\t';echo -ne `head -1 $line.bmi.MR`'\t'; echo -ne `head -6 $line.bmi.MR|tail -1`'\t'; echo -ne `head -2 $line.bmi.MR|tail -1`'\t'; echo -ne `head -3 $line.bmi.MR|tail -1`'\t'; echo -ne `head -4 $line.bmi.MR|tail -1`'\n'; done

### Sheet: Table S8
Supplementary Table 8. Pleiotropy assessment for the significant MR results between food-liking and obesity.
Exposure (Food-liking)	Outcome (Obesity)	MR-PRESSO global test		MR-Egger intercept				Cochran’s Q		Rucker’s Qʹ		Q-Q'
		Observed RSS	P value	Effect size	95% lower CI	95% upper CI	P value	Q	P value	Q'	P value	Q-Q'	P value
Onion liking	BMI	1.48333	0.866667	-0.00732608	-0.0392039	0.0245518	0.696512	0.885719	0.828873	0.682821	0.710767	0.202898	0.652392
F-highly palatable foods liking	BMI	16.6248	0.2	-0.0106343	-0.0243355	0.00306699	0.166688	13.3583	0.147054	10.361	0.240595	2.99723	0.0834072
Abbreviations: MR, Mendelian randomization; PRESSO, pleiotropy residual sum and outlier; RSS, residual sum of squares; CI, confidence interval; BMI, body mass index.
Note: The statistical tests were two-sided. P value < 0.05 was considered nominal significance.

### Sheet: Table S9
Supplementary Table 9. Comparing the inverse-variance weighted results before and after confounder filtering.
Exposure (Food-liking)	Outcome (Obesity)	MR results after confounder filtering					MR results before confounder filtering
		IVs N	Beta	95% lower CI	95% upper CI	P value	IVs N	Beta	95% lower CI	95% upper CI	P value
Beans liking	WHR	9	-0.0685508	-0.105124	-0.0319779	0.000239021	10	-0.069033	-0.103574	-0.0344918	8.95833e-05
F-savour/caloric food liking	BMI	6	0.0865384	0.0369468	0.13613	0.000625656	8	0.0754602	0.0352511	0.115669	0.000234772
F-fatty food liking	WC	4	0.135421	0.0577626	0.21308	0.000631176	5	0.128457	0.0564388	0.200476	0.000472293
F-sweetened coffee drink liking	WC	3	0.167176	0.0700834	0.264269	0.000738786	4	0.130216	0.0311306	0.229301	0.010001
F-fatty/dairy food liking	WC	4	0.0995645	0.0411574	0.157972	0.000834347	5	0.0787693	0.0140316	0.143507	0.0170874
F-strong vegetable liking	BMI	20	-0.0451167	-0.0719058	-0.0183275	0.000963712	23	-0.0468221	-0.0719248	-0.0217194	0.000256346
Avocado liking	WHR	9	-0.07839	-0.131039	-0.0257411	0.00351964	10	-0.0805396	-0.130454	-0.0306249	0.00156394
F-strong vegetable liking	WHR	22	-0.0427984	-0.0720119	-0.0135849	0.00408607	26	-0.0322661	-0.0593137	-0.00521852	0.019379
Gherkins liking	BMI	12	-0.0412905	-0.0752619	-0.00731918	0.0172056	14	-0.0526675	-0.0843631	-0.0209719	0.00112649
Ice cream liking	BMI	6	-0.0736904	-0.136178	-0.0112026	0.0208118	4	-0.0230295	-0.112536	0.0664769	0.614053
Red meat liking	BMI	3	0.144594	0.021709	0.26748	0.0210964	NA	NA	NA	NA	NA
Tea with sugar liking	BFP	3	-0.40252	-0.747776	-0.0572631	0.0223082	4	-0.361856	-0.650277	-0.0734344	0.0139312
Herring liking	HIP	14	0.0401407	0.00286761	0.0774138	0.0347901	17	0.0417268	0.00932741	0.0741262	0.0115942
Coffee without sugar liking	WHR	4	0.0552374	0.00346549	0.107009	0.0365104	5	0.0460771	0.00573113	0.086423	0.0251938
F-savour/caloric food liking	WC	8	0.0434558	0.00162543	0.0852862	0.0417342	9	0.0559759	0.0164327	0.0955191	0.00552859
Brussel sprout liking	BMI	4	-0.111216	-0.220986	-0.00144519	0.047055	3	-0.0683563	-0.135748	-0.000964916	0.0468047
F-sweetened coffee drink liking	WHR	3	0.0939785	0.000975087	0.186982	0.0476418	4	0.0937847	0.0125257	0.175044	0.0236897
Pork chop liking	WHR	4	0.0806999	-0.00160805	0.163008	0.0546426	8	0.0208313	-0.0570002	0.0986627	0.599871
Crisps liking	WC	3	0.100921	-0.00208609	0.203929	0.0548192	4	-0.0303011	-0.117629	0.0570266	0.496451
Herring liking	WHR	16	-0.0321929	-0.065757	0.00137111	0.0601172	19	-0.0240114	-0.0535394	0.00551654	0.110975
F-wine liking	HIP	3	0.292622	-0.0152243	0.600468	0.0624525	4	0.206756	-0.00484659	0.418358	0.0554788
F-savour/caloric food liking	WHR	10	0.0354585	-0.00250567	0.0734227	0.0671546	12	0.0216928	-0.0123898	0.0557753	0.212215
Aubergine liking	BMI	4	-0.0566544	-0.117445	0.00413616	0.0677535	NA	NA	NA	NA	NA
Capers liking	BFP	9	-0.0592547	-0.124378	0.00586849	0.0745249	10	-0.0379064	-0.0977809	0.0219682	0.214654
F-vegetarian liking	BMI	4	-0.043819	-0.0928878	0.00524992	0.0800669	NA	NA	NA	NA	NA
Aubergine liking	BFP	6	-0.0912474	-0.193781	0.0112861	0.081114	5	-0.0233348	-0.122478	0.0758084	0.644574
F-deep fried food liking	WC	5	0.039997	-0.00586464	0.0858587	0.087384	5	0.010844	-0.0457989	0.0674869	0.707489
Ham liking	BMI	4	0.075041	-0.01102	0.161102	0.0874463	5	0.0867462	0.016099	0.157393	0.0160999
F-fatty/salty food liking	HIP	10	0.109563	-0.0200628	0.239188	0.0975922	12	0.108791	-0.0092345	0.226817	0.0708174
F-strong flavour liking	WHR	32	-0.0217871	-0.0478337	0.00425951	0.101115	35	-0.00698899	-0.0317303	0.0177523	0.579807
F-meat liking	BMI	5	0.047387	-0.00969113	0.104465	0.103691	5	0.0705224	0.0270853	0.113959	0.00146178
F-strong vegetable liking	BFP	21	-0.0348367	-0.0792047	0.00953134	0.123818	24	-0.0364328	-0.0758207	0.00295506	0.0698392
Cheesecake liking	HIP	4	0.0724745	-0.0205411	0.16549	0.12672	5	0.071465	-0.011106	0.154036	0.0898146
F-small fish liking	WHR	21	-0.0210408	-0.0488837	0.00680214	0.138563	23	-0.0198015	-0.0460297	0.00642675	0.138943
F-sweetened coffee drink liking	BFP	3	0.132029	-0.0462843	0.310343	0.14671	4	0.171905	0.0353746	0.308435	0.0135935
F-deep fried food liking	WHR	6	0.0313366	-0.0112601	0.0739333	0.149333	7	0.0176106	-0.0215126	0.0567338	0.377638
Corn flake liking	WHR	4	0.086451	-0.0324986	0.205401	0.154301	4	0.0306999	-0.051785	0.113185	0.465703
Red meat liking	WHR	3	0.0813499	-0.0312377	0.193937	0.156719	5	0.0269816	-0.0454108	0.099374	0.465074
Beetroot liking	BMI	4	-0.0587834	-0.144354	0.026787	0.178161	5	-0.0391466	-0.115376	0.0370828	0.31416
Grapefruit liking	BFP	6	0.0509299	-0.0232315	0.125091	0.178297	7	0.0482463	-0.0180685	0.114561	0.153877
Cake icing liking	WC	7	0.0410416	-0.0187957	0.100879	0.178839	8	0.0371758	-0.0191512	0.0935028	0.195804
F-meat liking	WHR	5	0.0406517	-0.0195072	0.100811	0.185355	7	0.0152575	-0.0344305	0.0649455	0.547274
Aubergine liking	WHR	6	-0.0398105	-0.0987452	0.0191241	0.185508	9	-0.0100557	-0.0582653	0.0381538	0.682668
Aubergine liking	HIP	6	0.0447311	-0.0225674	0.11203	0.192661	9	0.0460316	-0.00463767	0.0967009	0.0749771
Beef/steak liking	WHR	5	0.0498913	-0.0267195	0.126502	0.20181	6	0.029903	-0.0359499	0.0957559	0.37346
Beer liking	BMI	7	-0.0200275	-0.0518822	0.0118273	0.217846	6	-0.011044	-0.0437565	0.0216685	0.508155
F-wine liking	WHR	3	-0.143875	-0.376389	0.0886388	0.225202	6	-0.0788254	-0.258093	0.100442	0.388781
Capers liking	BMI	10	-0.0245877	-0.0657719	0.0165965	0.241938	11	-0.0274667	-0.0655128	0.0105795	0.157074
Fried fish liking	HIP	3	0.155918	-0.108488	0.420324	0.247764	4	0.198261	0.0237903	0.372732	0.0259299
Beef/steak liking	BMI	4	0.0541759	-0.0382853	0.146637	0.250793	6	0.0977891	0.0121366	0.183442	0.0252391
Broad bean liking	WHR	7	-0.0294641	-0.0797626	0.0208345	0.250913	9	-0.050648	-0.096706	-0.00458999	0.0311362
Capers liking	WHR	9	-0.0286751	-0.0777654	0.0204152	0.252253	10	-0.041032	-0.0861304	0.0040664	0.074542
Goat cheese liking	WHR	6	-0.036378	-0.0993124	0.0265564	0.257239	6	0.013261	-0.0430514	0.0695734	0.644396
Lemon liking	BMI	4	-0.131222	-0.363341	0.100897	0.267849	3	-0.0910616	-0.204093	0.0219702	0.114329
Red wine liking	BFP	4	-0.052953	-0.149193	0.0432871	0.280843	6	-0.0411898	-0.113465	0.0310856	0.263992
Asparagus liking	WC	6	0.0429491	-0.0357411	0.121639	0.284724	7	0.0258165	-0.0470992	0.0987322	0.487709
F-strong flavour liking	BFP	30	-0.019307	-0.0555266	0.0169126	0.296122	33	-0.0224455	-0.0566494	0.0117583	0.198371
Pork chop liking	BMI	5	0.0707304	-0.0637022	0.205163	0.302431	NA	NA	NA	NA	NA
Vinegar liking	WHR	8	-0.0301507	-0.0877512	0.0274499	0.304915	9	-0.0461626	-0.101617	0.00929185	0.102767
F-strong vegetable liking	WC	18	0.0164449	-0.0150536	0.0479435	0.306172	22	0.0166603	-0.0121703	0.0454908	0.257373
Red wine liking	BMI	4	0.0656102	-0.065997	0.197217	0.32851	5	0.0431525	-0.057769	0.144074	0.401994
Avocado liking	BMI	8	-0.0274076	-0.0829263	0.0281111	0.333254	9	-0.0645302	-0.110906	-0.0181541	0.00638643
Coffee max liking	BMI	3	0.0688151	-0.0799731	0.217603	0.364667	NA	NA	NA	NA	NA
F-cooking vegetables liking	BMI	4	0.0281691	-0.0334397	0.0897779	0.370166	6	0.07479	0.0164564	0.133123	0.0119732
Fried fish liking	WC	3	0.0888059	-0.109626	0.287238	0.380392	4	0.0860953	-0.0387535	0.210944	0.176501
Pork chop liking	BFP	5	0.0613853	-0.0775837	0.200354	0.386616	5	0.0368705	-0.0566258	0.130367	0.439563
F-fatty food liking	BMI	4	0.0582642	-0.0741228	0.190651	0.388354	4	0.159185	0.081613	0.236758	5.76828e-05
F-salad vegetables liking	WHR	6	0.0203808	-0.0262767	0.0670384	0.391908	7	0.00166656	-0.0498551	0.0531882	0.949448
F-strong flavour liking	BMI	27	-0.010306	-0.0350369	0.0144248	0.414049	30	-0.0105411	-0.0338903	0.0128082	0.376241
Cherry liking	BMI	4	-0.111116	-0.385725	0.163494	0.427733	NA	NA	NA	NA	NA
F-vegetarian liking	WC	10	-0.0142113	-0.0512129	0.0227903	0.451581	12	-0.0218154	-0.0563298	0.012699	0.2154
Lemon liking	BFP	4	-0.0566487	-0.221486	0.108189	0.500577	6	-0.0349552	-0.15349	0.0835799	0.56327
F-meat liking	BFP	5	0.0286908	-0.0570626	0.114444	0.511976	5	0.0811565	-0.00192262	0.164236	0.0555382
Fried fish liking	WHR	3	-0.0403256	-0.161901	0.0812499	0.515617	4	-0.0794602	-0.172679	0.0137583	0.0947769
Grapefruit liking	WHR	6	0.0140272	-0.0294238	0.0574781	0.526902	7	0.0198909	-0.0231306	0.0629124	0.36483
Alcohol liking	HIP	8	0.0141861	-0.0306136	0.0589859	0.534832	10	0.0214222	-0.0150583	0.0579027	0.249749
F-sharp flavour liking	BFP	33	-0.0106028	-0.0443549	0.0231493	0.538086	34	-0.0139653	-0.0471951	0.0192644	0.410098
Globe artichoke liking	WHR	5	-0.0245883	-0.104277	0.0551006	0.545335	7	-0.0448534	-0.100317	0.0106097	0.112951
Beef/steak liking	WC	5	0.0234274	-0.0531834	0.100038	0.548931	4	0.0581451	-0.0266697	0.14296	0.17905
F-cooking vegetables liking	BFP	9	0.0147985	-0.0379917	0.0675886	0.582704	11	0.0287445	-0.0222603	0.0797493	0.269339
Cauliflower liking	BFP	3	0.05859	-0.16228	0.27946	0.603114	3	0.238472	0.0326338	0.444309	0.0231626
Alcohol liking	BMI	7	0.0105467	-0.0295881	0.0506814	0.606517	8	0.0335438	-0.0120586	0.0791463	0.149381
Vinegar liking	HIP	10	0.0178467	-0.0520537	0.0877471	0.61678	11	0.014639	-0.0495586	0.0788366	0.654919
Milk chocolate liking	BMI	4	0.0485417	-0.143571	0.240655	0.620432	5	0.0356314	-0.124237	0.1955	0.662225
Jam liking	HIP	4	0.0526309	-0.159335	0.264597	0.626496	4	0.0286597	-0.0675829	0.124902	0.559449
F-caffeinated/sweet liking	WHR	5	0.0105779	-0.0321006	0.0532565	0.627117	7	0.00289959	-0.0307054	0.0365045	0.865704
F-fatty/dairy food liking	HIP	4	0.0288708	-0.0903871	0.148129	0.63515	5	0.0279006	-0.0662187	0.12202	0.561227
F-cooking flavour liking	BMI	6	-0.00953471	-0.0504213	0.0313519	0.647621	7	-0.0101247	-0.0479418	0.0276924	0.59976
F-meat liking	WC	5	0.0127026	-0.0419317	0.0673369	0.648604	4	0.0459925	-0.0108862	0.102871	0.112996
F-fruit liking	WHR	10	-0.0099687	-0.0547189	0.0347815	0.66239	11	-0.0118986	-0.0521878	0.0283905	0.562691
Ham liking	BFP	5	-0.0294933	-0.163085	0.104099	0.665224	7	0.213572	0.08742	0.339725	0.000905919
Salty food liking	WC	11	0.0108981	-0.0428946	0.0646908	0.691304	12	0.00839197	-0.0397447	0.0565286	0.732577
F-cooking flavour liking	BFP	7	-0.00945871	-0.059992	0.0410746	0.713717	8	-0.00621603	-0.0538676	0.0414355	0.7982
Globe artichoke liking	BFP	5	0.0155395	-0.0740166	0.105096	0.733786	5	0.0305207	-0.0461093	0.107151	0.435013
Ham liking	WHR	4	0.0210151	-0.101667	0.143698	0.737066	7	-0.0317747	-0.107967	0.0444174	0.413708
Dried fruit liking	BFP	4	-0.0520999	-0.362174	0.257974	0.741908	3	0.025076	-0.161272	0.211424	0.791974
Milk chocolate liking	BFP	4	-0.0135661	-0.122282	0.0951499	0.806783	5	-0.0153626	-0.11456	0.0838345	0.761475
Asparagus liking	WHR	5	0.00869679	-0.0759805	0.0933741	0.840462	6	0.0209372	-0.0566645	0.0985389	0.596934
Crisps liking	WHR	3	0.0105825	-0.0931344	0.1143	0.841493	6	0.0061213	-0.0661317	0.0783744	0.868116
Beetroot liking	BFP	4	-0.0113988	-0.134474	0.111676	0.855952	5	0.00713863	-0.104434	0.118712	0.900204
Globe artichoke liking	BMI	5	-0.00591051	-0.0702412	0.0584202	0.857091	6	-0.0502873	-0.0918784	-0.00869613	0.0177973
Asparagus liking	BFP	7	0.00784065	-0.090831	0.106512	0.876234	8	-0.0160223	-0.11522	0.0831756	0.751565
Salty pretzels liking	HIP	3	-0.00917778	-0.146451	0.128095	0.895743	4	0.00189942	-0.0985469	0.102346	0.970435
Asparagus liking	BMI	6	-0.00567256	-0.0924433	0.0810982	0.898043	7	-0.00896908	-0.0822552	0.064317	0.810428
F-wine liking	BFP	3	0.0191205	-0.300186	0.338427	0.906569	9	0.0393284	-0.123343	0.202	0.635599
Ham liking	WC	6	-0.00392303	-0.0837375	0.0758915	0.923252	6	0.0312808	-0.0483229	0.110884	0.441184
Avocado liking	BFP	9	-0.00301667	-0.0748238	0.0687905	0.934376	8	-0.0247255	-0.0990419	0.0495909	0.514335
Cabbage liking	BMI	3	0.0170729	-0.396425	0.430571	0.9355	NA	NA	NA	NA	NA
Pork chop liking	WC	5	0.00283501	-0.0694502	0.0751202	0.938726	5	0.0301059	-0.0436481	0.10386	0.423676
Grapefruit liking	BMI	4	-0.000964865	-0.0675817	0.065652	0.977352	4	-0.0184279	-0.061804	0.0249482	0.405021
Abbreviations: MR, Mendelian randomization; IV, instrument variant; CI, confidence interval; BMI, body mass index; BFP, body fat percentage; WHR, waist-hip ratio; HIP, hip circumference; WC, waist circumference.
Note: 110 exposure-outcome pairs were impacted by potential confounders. Causal effects estimated using IVW method. The statistical tests were two-sided. P value < 5.88 × 10-4 after Bonferroni correction was considered significant.
/home/ys/lib/project/mr/svmr/result/foodliking_obesity_final_2015giant/foodliking_obesity/result
for x in {'bmi','bfp','whr','hip','wc'}; do cd $x; ls|grep MR$|while read line; do echo -ne $line'\t';echo -ne `head -1 $line`'\t';echo -ne `grep "IVW-Q" $line`'\t';echo -ne `head -1 ../../result_withconfounder_new/$x/$line`'\t'; echo -ne `grep "IVW-Q" ../../result_withconfounder_new/$x/$line`'\n'; done > ../${x}.confounder.txt; cd ..; done

### Sheet: Table S10
Supplementary Table 10. Instrument strength and statistical power for food-liking on obesity.
Exposure (Food-liking)	Outcome (Obesity)	IVs N	IVs	Exposure variance explained	F-statistic	β at 80% power (5% error rate )	Correct causal direction	Steiger P-value
Onion liking	BMI	4	rs2503185, rs6771804, rs8090698, rs838133	0.00283234	113.27	0.0927468	TRUE	3.08e-09
F-highly palatable foods liking	BMI	10	rs10128495, rs11683559, rs12205846, rs2043539, rs4420638, rs4649981, rs6583611, rs6665549, rs6871988, rs7637879	0.00264499	42.0752	0.0959754	TRUE	4.8e-36
F-glutamate liking	BFP	7	rs10761661, rs12653379, rs1538703, rs6135558, rs6804842, rs838133, rs9829032	0.0366407	866.449	0.0461182	TRUE	1.1e-14
Beans liking	WHR	9	rs10441758, rs12447114, rs2287921, rs2516507, rs2576362, rs2732615, rs7965658, rs9611875, rs997239	0.0269981	490.213	0.0371995	TRUE	1.53e-21
F-savour/caloric food liking	BMI	6	rs10916951, rs3771593, rs4350094, rs4649981, rs6103862, rs7637879	0.0136816	366.842	0.0421992	TRUE	2.57e-16
F-fatty food liking	WC	4	rs10511082, rs10840111, rs11250099, rs6852759	0.00571039	228.975	0.0808855	TRUE	2.04e-12
Black olive liking	BMI	12	rs11712245, rs11859365, rs17577975, rs1996708, rs2082975, rs2119437, rs307587, rs3105095, rs3130048, rs7709884, rs7991224, rs965322	0.0249364	332.971	0.0312576	TRUE	3.79e-43
F-sweetened coffee drink liking	WC	3	rs1446585, rs490634, rs1592608	0.00383387	190.888	0.0987153	TRUE	1.38e-05
Ketchup liking	WC	10	rs1008632, rs11862576, rs12682352, rs17349258, rs1780054, rs200743, rs3915273, rs4730115, rs6079439, rs9322744	0.0137928	222.889	0.0520447	TRUE	3.46e-26
F-fatty/dairy food liking	WC	4	rs2409764, rs2733520, rs4420638, rs710360	0.0171503	695.058	0.0466732	TRUE	4.75e-10
F-glutamate liking	BMI	4	rs10761661, rs1538703, rs6135558, rs838133	0.0236293	964.828	0.0321105	TRUE	5.24e-23
F-strong vegetable liking	BMI	20	rs10140768, rs10767910, rs10986936, rs11012794, rs1119211, rs12150087, rs12214204, rs12492113, rs1261094, rs2321149, rs3105085, rs336610, rs3748256, rs479591, rs544567, rs6726368, rs6839705, rs7493074, rs7778330, rs8097318	0.0393284	301.559	0.0248897	TRUE	1.06e-83
Green olives liking	BMI	18	rs1006923, rs11190825, rs11859365, rs11861627, rs1234627, rs12523051, rs12773105, rs13124361, rs1413031, rs17342130, rs2082975, rs3124417, rs3130048, rs4739299, rs4795357, rs665404, rs9539311, rs9859487	0.0352958	318.536	0.026273	TRUE	4.69e-62
Avocado liking	WHR	9	rs12473013, rs154258, rs2696525, rs3105085, rs3867132, rs4076845, rs6726368, rs6912493, rs921764	0.0132481	228.368	0.053104	TRUE	6.93e-21
F-strong vegetable liking	WHR	22	rs10140768, rs10767910, rs10986936, rs11012794, rs1119211, rs12150087, rs12214204, rs12492113, rs1261094, rs16823404, rs2321149, rs28025, rs3105085, rs336610, rs3748256, rs479591, rs544567, rs6726368, rs6839705, rs7493074, rs7778330, rs8097318	0.0428532	299.81	0.0295265	TRUE	8.18e-68
Fruit liking	WHR	7	rs10064520, rs12590374, rs2244114, rs7113874, rs8095324, rs862227, rs946711	0.00209099	47.7177	0.133668	TRUE	6.59e-19
F-dessert liking	WC	12	rs12205846, rs17508338, rs2043539, rs2409764, rs2932512, rs6426658, rs6583611, rs6821231, rs6995556, rs7617683, rs8106205, rs9397585	0.0339747	467.126	0.0331608	TRUE	1.26e-33
F-cake/biscuits liking	HIP	12	rs10098488, rs10790854, rs1217105, rs1233480, rs206276, rs2932512, rs2933170, rs4858697, rs4976985, rs6807916, rs6821231, rs8005606	0.0269702	368.436	0.0372187	TRUE	2.5e-38
F-salty food liking	HIP	7	rs2049603, rs2062157, rs4655848, rs653080, rs6791363, rs750090, rs9611875	0.0201991	460.905	0.0430068	TRUE	2.37e-19
F-cake/biscuits liking	WC	12	rs10098488, rs10790854, rs11189132, rs1217105, rs12257507, rs206276, rs2932512, rs2933170, rs4858697, rs4976985, rs6821231, rs8005606	0.0262166	357.864	0.0377498	TRUE	5.52e-38
Onion liking	BFP	6	rs1544177, rs2503185, rs6771804, rs6804842, rs8090698, rs838133	0.00720681	192.985	0.103988	TRUE	1.63e-19
Turnip liking	BMI	3	rs6815814, rs9537117, rs183211	0.00323923	168.307	0.0867264	TRUE	8.87e-11
Plain yoghurt liking	WC	6	rs11120102, rs1121980, rs1144168, rs12128707, rs1888371, rs9474019	0.00749828	199.788	0.0705866	TRUE	8.33e-20
Gherkins liking	BMI	12	rs1107199, rs11859365, rs11861627, rs1233620, rs12413585, rs12963047, rs2006810, rs2732615, rs6475120, rs7496293, rs7815300, rs920990	0.0241843	322.202	0.0317399	TRUE	3.89e-54
Ice cream liking	BMI	6	rs1217105, rs1411350, rs2472297, rs34380, rs4748734, rs676388	0.00645796	172.78	0.0614221	TRUE	3.6e-30
Red meat liking	BMI	3	rs10789907, rs2991927, rs7637879	0.00298956	158.542	0.0902752	TRUE	2.26e-08
F-highly palatable foods liking	WC	13	rs10101399, rs10128495, rs11683559, rs12205846, rs2043539, rs2411453, rs4649981, rs4870164, rs6103862, rs6583611, rs6665549, rs6871988, rs7637879	0.00296957	36.3484	0.112165	TRUE	3.29e-37
Tea with sugar liking	BFP	3	rs10772380, rs7193144, rs10500508	0.00532899	282.426	0.120929	FALSE	0.599
F-highly palatable foods liking	WHR	13	rs10101399, rs10128495, rs10198852, rs11683559, rs12205846, rs2043539, rs2411453, rs4649981, rs4870164, rs6103862, rs6665549, rs6871988, rs7637879	0.00289333	35.4125	0.113633	TRUE	2.32e-38
Herring liking	HIP	14	rs10162459, rs10873494, rs11859365, rs11860394, rs1328271, rs1632926, rs1942262, rs1968023, rs2696525, rs3105085, rs663859, rs6713914, rs7604637, rs9817023	0.0281499	311.571	0.0364305	TRUE	1.03e-48
Coffee without sugar liking	WHR	4	rs10845229, rs12970134, rs1547359, rs2472297	0.0104631	418.284	0.0597548	TRUE	2e-20
Extra virgin olive oil liking	BMI	3	rs1003878, rs6973092, rs490998	0.00190033	99.8552	0.113229	TRUE	5.46e-09
F-savour/caloric food liking	WC	8	rs10916951, rs12682352, rs1577497, rs3771593, rs4350094, rs4649981, rs6103862, rs7637879	0.0197605	399.835	0.0434815	TRUE	5.82e-25
Brussel sprout liking	BMI	4	rs13377865, rs17577877, rs628700, rs9919670	0.00756936	304.107	0.0567339	TRUE	1.07e-17
F-sweetened coffee drink liking	WHR	3	rs1446585, rs490634, rs1592608	0.00383387	190.888	0.0987153	TRUE	1.1e-07
Spinach liking	BMI	3	rs10986936, rs9537117, rs2732615	0.00298378	157.59	0.0903626	TRUE	1.7e-11
Pork chop liking	WHR	4	rs1006945, rs11078559, rs1998624, rs7637879	0.00515721	205.322	0.085113	TRUE	6.65e-11
Crisps liking	WC	3	rs959041, rs6808586, rs12682352	0.00324772	173.287	0.107254	TRUE	4.88e-11
Cake liking	HIP	8	rs10877962, rs13219354, rs1520919, rs206276, rs4858697, rs535066, rs8005606, rs9955276	0.00701228	140.803	0.0729917	TRUE	6e-25
Herring liking	WHR	16	rs10162459, rs10873494, rs11859365, rs11860394, rs1243189, rs1328271, rs1632926, rs1942262, rs1968023, rs2696525, rs3105085, rs6131350, rs663859, rs6713914, rs7604637, rs9817023	0.031373	304.847	0.0345084	TRUE	1.45e-54
F-wine liking	HIP	3	rs6549400, rs9826458, rs10112502	0.000650701	34.3954	0.239614	TRUE	1.02e-06
F-savour/caloric food liking	WHR	10	rs10198852, rs10916951, rs12682352, rs1577497, rs2411453, rs3771593, rs4350094, rs4649981, rs6103862, rs7637879	0.0239915	390.036	0.0394616	TRUE	1.31e-28
Aubergine liking	BMI	4	rs10767910, rs2321149, rs3105085, rs544567	0.00737779	282.971	0.0574657	TRUE	5.69e-21
Capers liking	BFP	9	rs10274474, rs11859365, rs12773105, rs3105085, rs4280854, rs4678791, rs7998448, rs9836738, rs9842406	0.0143509	227.904	0.073691	TRUE	1.11e-14
F-vegetarian liking	BMI	4	rs4486206, rs7622860, rs7809182, rs9537117	0.011422	459.541	0.0461849	TRUE	2.53e-19
Aubergine liking	BFP	6	rs10767910, rs11113063, rs1416901, rs2321149, rs3105085, rs544567	0.0101466	260.168	0.0876383	TRUE	5.7e-10
F-dessert liking	HIP	9	rs12205846, rs17508338, rs2043539, rs2932512, rs6426658, rs6583611, rs6821231, rs6995556, rs7617683	0.0229829	416.598	0.0403181	TRUE	4.46e-23
F-deep fried food liking	WC	5	rs12682352, rs1335721, rs35219, rs6665549, rs6871988	0.016585	535.579	0.0474619	TRUE	2.49e-18
Ham liking	BMI	4	rs1006945, rs12694041, rs283917, rs434841	0.0037117	147.666	0.0810188	TRUE	5.66e-13
Tinned tuna liking	BFP	3	rs2173108, rs1558902, rs838133	0.00368304	195.007	0.145463	FALSE	0.051
Marzipan liking	HIP	7	rs10091592, rs11787024, rs17487515, rs195465, rs3746612, rs4720882, rs514659	0.0136736	315.564	0.0522712	TRUE	7.8e-28
F-fatty/salty food liking	HIP	10	rs10160758, rs1111207, rs12715065, rs1371272, rs1425397, rs17577975, rs3105095, rs329922, rs3811911, rs9298995	0.00229159	35.9711	0.127683	TRUE	3.56e-31
F-strong flavour liking	WHR	32	rs10767910, rs10861685, rs11197612, rs11712245, rs11861627, rs12214873, rs1234627, rs12492113, rs12823628, rs12993426, rs1635002, rs17460701, rs200995, rs2183271, rs2321149, rs2732615, rs2896395, rs3105085, rs3748256, rs436388, rs479591, rs4858697, rs628093, rs6478712, rs665404, rs6954610, rs7243676, rs7802996, rs806374, rs8083850, rs899159, rs922234	0.0519601	263.575	0.0268144	TRUE	3.08e-100
F-meat liking	BMI	5	rs1006945, rs11695929, rs12122055, rs12680120, rs7637879	0.013101	420.819	0.0431241	TRUE	1.32e-19
Vinegar liking	BMI	5	rs10109510, rs10486875, rs1553776, rs2571014, rs4758259	0.0048659	156.039	0.0707604	TRUE	1.71e-18
Coffee with sugar liking	BMI	4	rs10125362, rs2227296, rs7185735, rs9540734	0.00697862	277.969	0.0590864	FALSE	1.68e-05
F-strong vegetable liking	BFP	21	rs10140768, rs10767910, rs10986936, rs11012794, rs12150087, rs12214204, rs12492113, rs1261094, rs16823404, rs28025, rs3105085, rs336614, rs35166611, rs3748256, rs479591, rs544567, rs6726368, rs6839705, rs7493074, rs7778330, rs8097318	0.0398647	291.276	0.0442141	TRUE	0.229
Green olives liking	BFP	17	rs1006923, rs11190825, rs11859365, rs11861627, rs1234627, rs12523051, rs12773105, rs13124361, rs1413031, rs17342130, rs2082975, rs3124417, rs3130048, rs4739299, rs4795357, rs54397, rs9859487	0.0337785	322.27	0.0480324	TRUE	8.09e-31
Cheesecake liking	HIP	4	rs10786872, rs174601, rs758106, rs9300002	0.00390421	156.037	0.097822	TRUE	6.59e-11
Cake icing liking	HIP	7	rs10756726, rs1217096, rs12546198, rs3771772, rs4527789, rs6442997, rs7761084	0.00950577	218.622	0.0626916	TRUE	2.21e-18
F-small fish liking	WHR	21	rs11859365, rs11860394, rs12620493, rs1307813, rs1469610, rs1528582, rs1632926, rs17207890, rs1942262, rs2110529, rs2413045, rs2696525, rs271078, rs2859972, rs3105085, rs3909723, rs6131350, rs663859, rs6789291, rs7604637, rs946711	0.0459416	345.614	0.0285168	TRUE	2.04e-84
Pizza liking	HIP	3	rs13250449, rs3791203, rs281377	0.00328792	175.212	0.106596	TRUE	2.92e-06
F-sweetened coffee drink liking	BFP	3	rs1446585, rs490634, rs2111365	0.00402227	200.306	0.139194	FALSE	3.97e-09
F-deep fried food liking	WHR	6	rs10044618, rs12682352, rs1335721, rs35219, rs6665549, rs6871988	0.0192255	518.763	0.0440823	TRUE	3.07e-21
Spinach liking	WHR	5	rs10986936, rs12156350, rs26434, rs2732615, rs9537117	0.00464284	147.372	0.0897039	TRUE	6.32e-14
Corn flake liking	WHR	4	rs11222574, rs2230590, rs281323, rs7746807	0.00499882	200.138	0.0864509	TRUE	1.67e-10
Red meat liking	WHR	3	rs10789907, rs2991927, rs7637879	0.00298956	158.542	0.111789	TRUE	1.06e-10
White bread liking	WHR	3	rs4650196, rs2411453, rs4420638	0.00395813	211.259	0.0971535	TRUE	0.000284
Black olive liking	BFP	16	rs10742213, rs11712245, rs11859365, rs11861627, rs12773105, rs17577975, rs1996708, rs2082975, rs2119437, rs307587, rs3105095, rs3130048, rs4889606, rs7709884, rs7991224, rs965322	0.0338476	342.087	0.0479834	TRUE	3.47e-26
F-sweet food liking	WC	12	rs10756726, rs1217105, rs2538891, rs2958638, rs3767247, rs4547160, rs4858697, rs6093634, rs7774110, rs8097672, rs838133, rs9657541	0.0167239	226.089	0.0472644	TRUE	1.91e-47
Beetroot liking	BMI	4	rs1053578, rs12458015, rs6664698, rs983236	0.00395064	157.995	0.0785305	TRUE	3e-13
Grapefruit liking	BFP	6	rs17460701, rs1848797, rs4352435, rs4432147, rs7955495, rs9611875	0.018919	506.7	0.0641808	TRUE	5.74e-20
Cake icing liking	WC	7	rs10756726, rs11084735, rs1217096, rs12546198, rs3771772, rs6442997, rs7761084	0.00965505	222.089	0.0622051	TRUE	6.36e-23
Whole milk liking	BMI	4	rs1457258, rs2736328, rs6075340, rs895157	0.0051779	207.107	0.0685955	TRUE	1.29e-11
F-meat liking	WHR	5	rs1006945, rs11695929, rs12122055, rs12680120, rs7637879	0.013101	420.819	0.0534012	TRUE	1.92e-15
Aubergine liking	WHR	6	rs10767910, rs11113063, rs1416901, rs2321149, rs3105085, rs544567	0.0101466	260.168	0.0606796	TRUE	8.19e-22
Aubergine liking	HIP	6	rs10767910, rs11113063, rs1416901, rs2321149, rs3105085, rs544567	0.0101466	260.168	0.0606796	TRUE	1.36e-20
Beef/steak liking	WHR	5	rs2457637, rs2991927, rs4650196, rs7637879, rs913264	0.00609551	194.334	0.0782886	TRUE	1.48e-12
F-sodas liking	BMI	3	rs3771593, rs1121980, rs2696558	0.00949063	504.332	0.0506669	FALSE	1.49e-10
Beer liking	BMI	7	rs10772372, rs12531914, rs1628250, rs17749927, rs2234233, rs2696525, rs9611875	0.0333792	769.675	0.0270168	TRUE	3.6e-31
F-wine liking	WHR	3	rs6549400, rs9826458, rs10112502	0.000650701	34.3954	0.239614	TRUE	1.59e-08
Capers liking	BMI	10	rs10274474, rs11859365, rs12773105, rs2321149, rs3105085, rs3132685, rs4280854, rs4678791, rs7998448, rs9842406	0.0176651	253.332	0.0371377	TRUE	5.08e-42
Milky sweets liking	BMI	3	rs7617683, rs1217105, rs10128495	0.00890715	477.484	0.0523001	TRUE	5.64e-13
F-sodas liking	BFP	3	rs3771593, rs1121980, rs2696558	0.00949063	504.332	0.0906165	FALSE	0.045
Fried fish liking	HIP	3	rs3779196, rs10101399, rs2150344	0.00327137	173.789	0.106866	TRUE	0.000137
Beef/steak liking	BMI	4	rs2991927, rs4650196, rs7637879, rs913264	0.00492963	196.226	0.0703016	TRUE	6.34e-13
Broad bean liking	WHR	7	rs11861627, rs4988235, rs507766, rs512445, rs9611875, rs9961441, rs997239	0.0151803	349.934	0.0496092	TRUE	6.12e-38
Capers liking	WHR	9	rs11859365, rs12773105, rs2321149, rs3105085, rs3132685, rs4280854, rs4678791, rs9836738, rs9842406	0.0160419	255.196	0.0482586	TRUE	6.01e-31
Spinach liking	WC	5	rs10986936, rs12156350, rs26434, rs2732615, rs9537117	0.00464284	147.372	0.0897039	TRUE	4.53e-15
Goat cheese liking	WHR	6	rs11035774, rs13337331, rs17577975, rs3105085, rs6059574, rs610293	0.0113496	288.657	0.0573738	TRUE	6.38e-19
Coriander liking	WHR	4	rs10243750, rs1482782, rs9316812, rs956281	0.00767816	298.469	0.0697549	TRUE	3.32e-22
Extra virgin olive oil liking	BFP	3	rs1003878, rs6973092, rs490998	0.00190033	99.8552	0.202507	TRUE	2.24e-05
Lemon liking	BMI	4	rs11209839, rs17313907, rs6964833, rs8097318	0.00276939	110.699	0.0937951	TRUE	1.82e-08
Whole milk liking	HIP	4	rs1457258, rs2736328, rs6075340, rs895157	0.0051779	207.107	0.0849428	TRUE	4.25e-08
Red wine liking	BFP	4	rs6512156, rs6549400, rs933830, rs9826458	0.00629793	251.01	0.111239	TRUE	3.6e-07
Plain yoghurt liking	WHR	7	rs11120102, rs1121980, rs1144168, rs12128707, rs12770228, rs1888371, rs9474019	0.00855224	195.523	0.0660942	TRUE	7.47e-22
Asparagus liking	WC	6	rs1030531, rs12540398, rs17577975, rs2082975, rs3105085, rs9400813	0.00585783	153.082	0.079861	TRUE	3.64e-19
Milky sweets liking	BFP	9	rs1217105, rs182549, rs2418768, rs2472297, rs258246, rs4547160, rs6821231, rs7617683, rs838133	0.0301142	549.854	0.0508708	TRUE	7.89e-18
F-strong flavour liking	BFP	30	rs10767910, rs10861685, rs11197612, rs11712245, rs11861627, rs12214873, rs1234627, rs12492113, rs12823628, rs12993426, rs1635002, rs17460701, rs2006810, rs200995, rs206017, rs2896395, rs2957297, rs3105085, rs3748256, rs479591, rs4858697, rs54397, rs6478712, rs6954610, rs7243676, rs7802996, rs806374, rs8083850, rs838133, rs899159	0.0489987	264.301	0.0398807	TRUE	4.17e-49
Cream liking	HIP	4	rs11759831, rs283917, rs419055, rs687415	0.00460282	184.312	0.0900931	TRUE	4.56e-12
Pork chop liking	BMI	5	rs1006945, rs11078559, rs12488591, rs1998624, rs7637879	0.00669869	213.684	0.0603083	TRUE	9.11e-14
Vinegar liking	WHR	8	rs10109510, rs1024207, rs10486875, rs11642841, rs2571014, rs4758259, rs7040617, rs7627615	0.00950983	191.49	0.0626782	TRUE	3.39e-32
F-strong vegetable liking	WC	18	rs10140768, rs10767910, rs10986936, rs1119211, rs12150087, rs12214204, rs1261094, rs2321149, rs3105085, rs336610, rs3748256, rs479591, rs544567, rs6726368, rs6839705, rs7493074, rs7778330, rs8097318	0.0357223	303.209	0.0323395	TRUE	2.28e-68
Red wine liking	BMI	4	rs6512156, rs6549400, rs933830, rs9826458	0.00629793	251.01	0.0621975	TRUE	3.35e-10
Avocado liking	BMI	8	rs12473013, rs2696525, rs3105085, rs3867132, rs4076845, rs6726368, rs6912493, rs921764	0.011678	226.108	0.045676	TRUE	1.35e-27
Apples liking	BMI	3	rs7622860, rs917832, rs7253390	0.00155451	82.7825	0.125192	TRUE	6.33e-08
Coffee max liking	BMI	3	rs1361739, rs1547359, rs2472297	0.00777165	415.129	0.0559906	TRUE	7.27e-29
F-cooking vegetables liking	BMI	4	rs10767911, rs1170216, rs1537437, rs1822750	0.00789536	315.62	0.0555502	TRUE	2.23e-15
Fried fish liking	WC	3	rs3779196, rs10101399, rs2150344	0.00327137	173.789	0.106866	TRUE	9.05e-07
Pork chop liking	BFP	5	rs1006945, rs11078559, rs12488591, rs1998624, rs7637879	0.00669869	213.684	0.10786	TRUE	5.6e-07
F-fatty food liking	BMI	4	rs10511082, rs10840111, rs11250099, rs6852759	0.00571039	228.975	0.065319	TRUE	1.54e-16
F-salad vegetables liking	WHR	6	rs1017679, rs12821585, rs4486206, rs4885889, rs7619139, rs7622860	0.0154482	416.912	0.0491773	TRUE	3.59e-22
Mushroom liking	BMI	5	rs11859365, rs11885856, rs3807688, rs4347883, rs838133	0.00382473	122.437	0.0798127	TRUE	1.34e-18
F-strong flavour liking	BMI	27	rs10767910, rs10861685, rs11197612, rs11712245, rs11861627, rs12214873, rs1234627, rs12492113, rs12823628, rs1635002, rs2006810, rs200995, rs2321149, rs2732615, rs3105085, rs3748256, rs436388, rs479591, rs628093, rs6478712, rs665404, rs6954610, rs7802996, rs806374, rs8083850, rs899159, rs922234	0.0443962	264.807	0.0234261	TRUE	3.7e-120
F-sweet food liking	HIP	12	rs10756726, rs1217105, rs2538891, rs2958638, rs3767247, rs4489727, rs4547160, rs4858697, rs6093634, rs7774110, rs8097672, rs9657541	0.0131015	176.468	0.0534002	TRUE	1.51e-39
Cherry liking	BMI	4	rs1243179, rs7113874, rs7789218, rs862227	0.00519714	208.146	0.0684684	TRUE	7.47e-17
Black olive liking	WHR	15	rs10742213, rs11712245, rs11859365, rs11861627, rs12773105, rs167336, rs1996708, rs2082975, rs2119437, rs2183271, rs3105095, rs4889606, rs7709884, rs7991224, rs965322	0.0302735	325.163	0.0351295	TRUE	3.39e-41
F-vegetarian liking	WC	10	rs1378893, rs1457458, rs17460701, rs2244114, rs2287019, rs4486206, rs7619139, rs7622860, rs7809182, rs9537117	0.0240274	391.656	0.0394321	TRUE	3.05e-34
Ketchup liking	WHR	8	rs11720951, rs11862576, rs12682352, rs17349258, rs200743, rs4730115, rs6079439, rs9322744	0.0108738	219.002	0.0586156	TRUE	2.31e-25
F-low caloric food liking	WHR	7	rs10898126, rs2287019, rs4486206, rs6765486, rs7965658, rs9537117, rs9638655	0.0229045	519.025	0.0403872	TRUE	6.87e-22
Cream liking	WC	5	rs11759831, rs283917, rs419055, rs4420638, rs687415	0.00571027	183.129	0.0808863	TRUE	7.07e-11
Lemon liking	BFP	4	rs11209839, rs17313907, rs6964833, rs8097318	0.00276939	110.699	0.16775	TRUE	2.27e-05
F-meat liking	BFP	5	rs1006945, rs11695929, rs12122055, rs12680120, rs7637879	0.013101	420.819	0.0771263	TRUE	2.2e-09
Fried fish liking	WHR	3	rs3779196, rs10101399, rs2150344	0.00327137	173.789	0.106866	TRUE	1.87e-08
Grapefruit liking	WHR	6	rs17460701, rs1848797, rs4352435, rs4432147, rs7955495, rs9611875	0.018919	506.7	0.0444379	TRUE	8.96e-41
F-sodas liking	WC	3	rs3771593, rs1121980, rs2696558	0.00949063	504.332	0.0627416	TRUE	4.31e-08
Alcohol liking	HIP	8	rs11600642, rs11639988, rs12150087, rs12531914, rs1937522, rs2726507, rs6767346, rs7577666	0.0213128	428.123	0.0418681	TRUE	7.48e-24
F-sharp flavour liking	BFP	33	rs11680553, rs11712245, rs11859365, rs11861627, rs12214873, rs1234627, rs12413585, rs1311918, rs1470764, rs1591931, rs16994152, rs17044006, rs17087207, rs17577975, rs1956238, rs2006810, rs224109, rs28158, rs307587, rs3124417, rs3779291, rs4420489, rs54397, rs628941, rs6478712, rs6747171, rs6796398, rs6954610, rs7226371, rs7664704, rs7709884, rs7844683, rs8083850	0.0547597	267.739	0.0377246	TRUE	8.77e-55
Globe artichoke liking	WHR	5	rs10791845, rs187580, rs3748256, rs504758, rs806374	0.00913301	213.584	0.0639582	TRUE	1.42e-15
Beef/steak liking	WC	5	rs2457637, rs2991927, rs4650196, rs7637879, rs913264	0.00609551	194.334	0.0782886	TRUE	1.45e-13
Coriander liking	BFP	4	rs10243750, rs1482782, rs9316812, rs956281	0.00767816	298.469	0.100746	TRUE	4.93e-15
F-cooking vegetables liking	BFP	9	rs1170216, rs12150087, rs1457458, rs1537437, rs1822750, rs1995622, rs2128321, rs7619139, rs9537117	0.0230649	416.14	0.0581271	TRUE	2.66e-15
Apples liking	WHR	3	rs7622860, rs917832, rs7253390	0.00155451	82.7825	0.155027	TRUE	1.8e-09
Cauliflower liking	BFP	3	rs6804842, rs1170216, rs9537117	0.00213201	113.588	0.191188	TRUE	5.79e-06
Alcohol liking	BMI	7	rs10112502, rs11600642, rs12150087, rs2022268, rs2726507, rs6767346, rs7577666	0.0177322	405.601	0.0370673	TRUE	2.62e-27
Coriander liking	BMI	4	rs10243750, rs1482782, rs9316812, rs956281	0.00767816	298.469	0.0563305	TRUE	8.99e-23
Vinegar liking	HIP	10	rs10109510, rs1024207, rs10486875, rs11642841, rs1553776, rs2571014, rs4758259, rs7040617, rs7627615, rs7639867	0.0114902	185.462	0.0570216	TRUE	1.59e-30
Milk chocolate liking	BMI	4	rs2287921, rs2472297, rs3821608, rs4988235	0.00630814	253.021	0.0621472	TRUE	5.75e-15
Jam liking	HIP	4	rs6908137, rs7823808, rs898604, rs9268644	0.00328485	131.471	0.106646	TRUE	4.4e-09
F-caffeinated/sweet liking	WHR	5	rs10500508, rs1592608, rs17782313, rs2227296, rs7193144	0.0208261	663.506	0.0423544	TRUE	5.7e-23
F-fatty/dairy food liking	HIP	4	rs2409764, rs2733520, rs4420638, rs710360	0.0171503	695.058	0.0466732	TRUE	2.19e-10
F-cooking flavour liking	BMI	6	rs10839942, rs1234627, rs6438260, rs7866364, rs8083850, rs922234	0.0161844	420.354	0.0387993	TRUE	1.65e-29
F-meat liking	WC	5	rs1006945, rs11695929, rs12122055, rs12680120, rs7637879	0.013101	420.819	0.0534012	TRUE	4.28e-18
Dark chocolate liking	BMI	13	rs12370363, rs1482782, rs1805411, rs1990050, rs2106727, rs2472297, rs4392177, rs4544984, rs5760425, rs6030200, rs6568392, rs9374591, rs9611875	0.0341613	433.834	0.0267058	TRUE	5.41e-112
F-fruit liking	WHR	10	rs10040648, rs1037926, rs13431341, rs2244114, rs2287019, rs2410952, rs4390955, rs7801545, rs7980740, rs862227	0.0230924	376.336	0.0402224	TRUE	5.11e-27
Ham liking	BFP	5	rs1006945, rs13226650, rs283917, rs4147707, rs434841	0.00437323	139.279	0.133491	TRUE	7.01e-06
Salty food liking	WC	11	rs12563932, rs1834374, rs1858192, rs2100152, rs2694944, rs352192, rs4974078, rs7591518, rs787361, rs9611875, rs9870384	0.0146104	215.072	0.0505675	TRUE	3.2e-37
Whole milk liking	BFP	4	rs1457258, rs2736328, rs6075340, rs895157	0.0051779	207.107	0.122681	TRUE	8.97e-06
Soya milk liking	BMI	3	rs1460943, rs3130679, rs1788762	0.00588832	223.938	0.0643245	TRUE	0.00555
F-cooking flavour liking	BFP	7	rs10839942, rs1234627, rs17460701, rs3105085, rs7866364, rs8083850, rs922234	0.0223976	501.792	0.0589866	TRUE	1.68e-17
Cake liking	WC	12	rs10877962, rs12539316, rs13219354, rs1520919, rs1927696, rs206276, rs2933170, rs4858697, rs535066, rs8005606, rs838133, rs9955276	0.0128478	172.996	0.0539249	TRUE	4.4e-45
Dark chocolate liking	BFP	15	rs10416642, rs12325192, rs1482782, rs16982345, rs17685, rs1805404, rs1990050, rs2106727, rs2472297, rs2708381, rs4544984, rs5760425, rs6030200, rs6568392, rs9400887	0.0373922	412.927	0.0456524	TRUE	4.12e-29
Globe artichoke liking	BFP	5	rs187580, rs2452681, rs3748256, rs504758, rs806374	0.00910474	212.917	0.0925169	FALSE	6.46e-05
Ham liking	WHR	4	rs1006945, rs11078559, rs12694041, rs283917	0.00371447	147.776	0.100289	TRUE	1.78e-09
Dried fruit liking	BFP	4	rs11128904, rs1888371, rs281316, rs7597417	0.00292597	116.834	0.1632	TRUE	0.00116
Coriander liking	WC	4	rs10243750, rs1482782, rs9316812, rs956281	0.00767816	298.469	0.0697549	TRUE	7.59e-24
Biscuits liking	HIP	4	rs1520919, rs16896322, rs206276, rs4730110	0.00362228	144.983	0.101558	TRUE	1.02e-17
Milk chocolate liking	BFP	4	rs182549, rs2287921, rs2472297, rs3821608	0.00635095	254.749	0.110773	TRUE	1.01e-11
Raw carrot liking	WC	9	rs12821585, rs2952186, rs3794923, rs4451828, rs4739285, rs4838292, rs6969732, rs7810024, rs9298995	0.00635043	113.116	0.0767011	TRUE	7.52e-29
F-healthy food liking	WHR	5	rs17817288, rs206276, rs290703, rs3105085, rs6580707	0.0174689	536.555	0.0462457	TRUE	6.02e-17
Asparagus liking	WHR	5	rs1030531, rs12540398, rs2082975, rs3105085, rs9400813	0.00498912	156.321	0.0865349	TRUE	8.05e-17
F-salad vegetables liking	WC	7	rs1017679, rs10441758, rs12821585, rs4486206, rs4885889, rs7619139, rs7622860	0.0174228	403.837	0.0463068	TRUE	9.54e-27
Crisps liking	WHR	3	rs959041, rs6808586, rs12682352	0.00324772	173.287	0.107254	TRUE	1.23e-12
Beetroot liking	BFP	4	rs1053578, rs12458015, rs6664698, rs983236	0.00395064	157.995	0.14045	TRUE	2.46e-07
Globe artichoke liking	BMI	5	rs10791845, rs187580, rs3748256, rs504758, rs806374	0.00913301	213.584	0.0516494	TRUE	2.63e-21
Coffee difference liking	WHR	6	rs10858948, rs12970134, rs2227296, rs4967886, rs7110786, rs7193144	0.0377489	1029.43	0.0314594	TRUE	1.19e-22
Asparagus liking	BFP	7	rs10131111, rs1030531, rs12540398, rs17577975, rs2082975, rs3105085, rs9400813	0.00684575	153.494	0.106695	TRUE	1.8e-10
Spinach liking	BFP	6	rs10986936, rs12156350, rs26434, rs2957297, rs35166611, rs9537117	0.00546384	144.645	0.119428	FALSE	5.07e-10
Cabbage liking	BFP	3	rs7619139, rs17391889, rs9316812	0.00276904	147.641	0.167761	TRUE	9.3e-09
Salty pretzels liking	HIP	3	rs589085, rs136557, rs9611875	0.00444114	224.057	0.0917183	TRUE	2.22e-09
Asparagus liking	BMI	6	rs1030531, rs12540398, rs17577975, rs2082975, rs3105085, rs9400813	0.00585783	153.082	0.0644917	TRUE	1.41e-22
F-wine liking	BFP	3	rs6549400, rs9826458, rs10112502	0.000650701	34.3954	0.34607	TRUE	2.66e-05
Ham liking	WC	6	rs1006945, rs1051921, rs11078559, rs12694041, rs283917, rs434841	0.0052168	138.571	0.0846255	TRUE	1.04e-15
Avocado liking	BFP	9	rs12473013, rs154258, rs2696525, rs3105085, rs3867132, rs4076845, rs6726368, rs6912493, rs921764	0.0132481	228.368	0.076697	TRUE	6.81e-14
Cabbage liking	BMI	3	rs7619139, rs17391889, rs9316812	0.00276904	147.641	0.093801	TRUE	5.39e-07
F-low caloric food liking	WC	7	rs10898126, rs2287019, rs4486206, rs6765486, rs7965658, rs9537117, rs9638655	0.0229045	519.025	0.0403872	TRUE	1.09e-26
Pork chop liking	WC	5	rs1006945, rs11078559, rs12488591, rs1998624, rs7637879	0.00669869	213.684	0.0746807	TRUE	1.02e-16
Pollock liking	WHR	3	rs10867637, rs2434343, rs3105085	0.00381048	166.941	0.0990178	TRUE	1.99e-15
Broccoli liking	WC	3	rs11749582, rs13253319, rs1017679	0.00181379	96.5538	0.143519	TRUE	1.5e-10
F-sodas liking	WHR	3	rs3771593, rs1121980, rs2696558	0.00949063	504.332	0.0627416	TRUE	1.3e-07
Ice cream liking	BFP	6	rs1217105, rs1411350, rs2472297, rs34380, rs4748734, rs676388	0.00645796	172.78	0.109852	TRUE	3.77e-17
Grapefruit liking	BMI	4	rs1848797, rs4352435, rs7955495, rs9611875	0.0160547	643.108	0.0389557	TRUE	7.34e-43
Coffee with sugar liking	WHR	4	rs10125362, rs2227296, rs7185735, rs9540734	0.00697862	277.969	0.0731676	TRUE	1.46e-13

### Sheet: Table S11_hide
Supplementary Table 11. Results of MR Steiger direction test for food-liking on obesity.
Exposure (Food-liking)	Outcome (Obesity)	r2 exposure	r2 outcome	Correct causal direction	Steiger P-value
Onion liking	BMI	0.000961	0.000137	TRUE	3.08e-09
F-highly palatable foods liking	BMI	0.00286	0.000165	TRUE	4.8e-36
F-glutamate liking	BFP	0.00236	0.000223	TRUE	1.1e-14
Beans liking	WHR	0.00217	0.000145	TRUE	1.53e-21
F-savour/caloric food liking	BMI	0.0013	8.96e-05	TRUE	2.57e-16
F-fatty food liking	WC	0.00119	8.53e-05	TRUE	2.04e-12
Black olive liking	BMI	0.00289	7.81e-05	TRUE	3.79e-43
F-sweetened coffee drink liking	WC	0.000656	9.58e-05	TRUE	1.38e-05
Ketchup liking	WC	0.00236	0.000114	TRUE	3.46e-26
F-fatty/dairy food liking	WC	0.00122	0.000148	TRUE	4.75e-10
F-glutamate liking	BMI	0.00159	5.83e-05	TRUE	5.24e-23
F-strong vegetable liking	BMI	0.00575	0.000126	TRUE	1.06e-83
Green olives liking	BMI	0.00436	0.00014	TRUE	4.69e-62
Avocado liking	WHR	0.00205	0.000113	TRUE	6.93e-21
F-strong vegetable liking	WHR	0.00626	0.0002	TRUE	8.18e-68
Fruit liking	WHR	0.00159	6.29e-05	TRUE	6.59e-19
F-dessert liking	WC	0.00294	0.000122	TRUE	1.26e-33
F-cake/biscuits liking	HIP	0.00324	0.000113	TRUE	2.5e-38
F-salty food liking	HIP	0.00173	7.1e-05	TRUE	2.37e-19
F-cake/biscuits liking	WC	0.00316	0.00012	TRUE	5.52e-38
Onion liking	BFP	0.00247	0.000106	TRUE	1.63e-19
Turnip liking	BMI	0.000671	2.66e-05	TRUE	8.87e-11
Plain yoghurt liking	WC	0.00142	3.94e-05	TRUE	8.33e-20
Gherkins liking	BMI	0.00344	6.72e-05	TRUE	3.89e-54
Ice cream liking	BMI	0.00182	4.05e-05	TRUE	3.6e-30
Red meat liking	BMI	0.00082	0.000108	TRUE	2.26e-08
F-highly palatable foods liking	WC	0.00319	0.000127	TRUE	3.29e-37
Tea with sugar liking	BFP	0.000946	0.00108	FALSE	0.599
F-highly palatable foods liking	WHR	0.00311	7.29e-05	TRUE	2.32e-38
Herring liking	HIP	0.00416	0.000106	TRUE	1.03e-48
Coffee without sugar liking	WHR	0.00149	3.78e-05	TRUE	2e-20
Extra virgin olive oil liking	BMI	0.000607	3.65e-05	TRUE	5.46e-09
F-savour/caloric food liking	WC	0.00188	4.14e-05	TRUE	5.82e-25
Brussel sprout liking	BMI	0.00142	9.48e-05	TRUE	1.07e-17
F-sweetened coffee drink liking	WHR	0.000656	3.52e-05	TRUE	1.1e-07
Spinach liking	BMI	0.000681	1.71e-05	TRUE	1.7e-11
Pork chop liking	WHR	0.000899	3.79e-05	TRUE	6.65e-11
Crisps liking	WC	0.000828	2.78e-05	TRUE	4.88e-11
Cake liking	HIP	0.00187	3.91e-05	TRUE	6e-25
Herring liking	WHR	0.00464	0.000111	TRUE	1.45e-54
F-wine liking	HIP	0.000651	5.88e-05	TRUE	1.02e-06
F-savour/caloric food liking	WHR	0.00228	5.7e-05	TRUE	1.31e-28
Aubergine liking	BMI	0.00127	2.23e-05	TRUE	5.69e-21
Capers liking	BFP	0.00222	0.000123	TRUE	1.11e-14
F-vegetarian liking	BMI	0.00117	2.44e-05	TRUE	2.53e-19
Aubergine liking	BFP	0.00175	0.000191	TRUE	5.7e-10
F-dessert liking	HIP	0.00199	7.71e-05	TRUE	4.46e-23
F-deep fried food liking	WC	0.00143	4.26e-05	TRUE	2.49e-18
Ham liking	BMI	0.000795	2.12e-05	TRUE	5.66e-13
Tinned tuna liking	BFP	0.000675	0.00118	FALSE	0.051
Marzipan liking	HIP	0.00212	4.73e-05	TRUE	7.8e-28
F-fatty/salty food liking	HIP	0.00256	7.32e-05	TRUE	3.56e-31
F-strong flavour liking	WHR	0.00865	0.000231	TRUE	3.08e-100
F-meat liking	BMI	0.00136	5.37e-05	TRUE	1.32e-19
Vinegar liking	BMI	0.00109	2.37e-05	TRUE	1.71e-18
Coffee with sugar liking	BMI	0.000942	0.00197	FALSE	1.68e-05
F-strong vegetable liking	BFP	0.00582	0.00499	TRUE	0.229
Green olives liking	BFP	0.00419	0.000177	TRUE	8.09e-31
Cheesecake liking	HIP	0.000805	2.79e-05	TRUE	6.59e-11
Cake icing liking	HIP	0.00175	0.0001	TRUE	2.21e-18
F-small fish liking	WHR	0.00682	0.000122	TRUE	2.04e-84
Pizza liking	HIP	0.000821	0.000133	TRUE	2.92e-06
F-sweetened coffee drink liking	BFP	0.000688	0.00329	FALSE	3.97e-09
F-deep fried food liking	WHR	0.00166	3.83e-05	TRUE	3.07e-21
Spinach liking	WHR	0.00133	8.07e-05	TRUE	6.32e-14
Corn flake liking	WHR	0.00103	7.61e-05	TRUE	1.67e-10
Red meat liking	WHR	0.00082	2.44e-05	TRUE	1.06e-10
White bread liking	WHR	0.000719	0.000186	TRUE	0.000284
Black olive liking	BFP	0.00387	0.000233	TRUE	3.47e-26
F-sweet food liking	WC	0.0037	0.0001	TRUE	1.91e-47
Beetroot liking	BMI	0.00078	1.75e-05	TRUE	3e-13
Grapefruit liking	BFP	0.00291	0.000179	TRUE	5.74e-20
Cake icing liking	WC	0.00177	4.7e-05	TRUE	6.36e-23
Whole milk liking	BMI	0.000764	3.52e-05	TRUE	1.29e-11
F-meat liking	WHR	0.00136	6e-05	TRUE	1.92e-15
Aubergine liking	WHR	0.00175	4.05e-05	TRUE	8.19e-22
Aubergine liking	HIP	0.00175	5.65e-05	TRUE	1.36e-20
Beef/steak liking	WHR	0.00102	3.69e-05	TRUE	1.48e-12
F-sodas liking	BMI	0.000607	0.00203	FALSE	1.49e-10
Beer liking	BMI	0.00195	3.66e-05	TRUE	3.6e-31
F-wine liking	WHR	0.000651	2.34e-05	TRUE	1.59e-08
Capers liking	BMI	0.00271	3.49e-05	TRUE	5.08e-42
Milky sweets liking	BMI	0.00069	8.18e-06	TRUE	5.64e-13
F-sodas liking	BFP	0.000607	0.0011	FALSE	0.045
Fried fish liking	HIP	0.000665	0.000122	TRUE	0.000137
Beef/steak liking	BMI	0.000824	2.82e-05	TRUE	6.34e-13
Broad bean liking	WHR	0.00277	3.37e-05	TRUE	6.12e-38
Capers liking	WHR	0.00246	3.08e-05	TRUE	6.01e-31
Spinach liking	WC	0.00133	6.83e-05	TRUE	4.53e-15
Goat cheese liking	WHR	0.00164	5.5e-05	TRUE	6.38e-19
Coriander liking	WHR	0.00156	1.49e-05	TRUE	3.32e-22
Extra virgin olive oil liking	BFP	0.000607	4.22e-05	TRUE	2.24e-05
Lemon liking	BMI	0.000763	9.07e-05	TRUE	1.82e-08
Whole milk liking	HIP	0.000764	6.57e-05	TRUE	4.25e-08
Red wine liking	BFP	0.000832	3.44e-05	TRUE	3.6e-07
Plain yoghurt liking	WHR	0.00162	3.9e-05	TRUE	7.47e-22
Asparagus liking	WC	0.00151	3.85e-05	TRUE	3.64e-19
Milky sweets liking	BFP	0.00233	8.19e-05	TRUE	7.89e-18
F-strong flavour liking	BFP	0.00819	0.000539	TRUE	4.17e-49
Cream liking	HIP	0.000886	2.13e-05	TRUE	4.56e-12
Pork chop liking	BMI	0.00117	9.78e-05	TRUE	9.11e-14
Vinegar liking	WHR	0.00214	1.89e-05	TRUE	3.39e-32
F-strong vegetable liking	WC	0.00522	6.7e-05	TRUE	2.28e-68
Red wine liking	BMI	0.000832	7.08e-05	TRUE	3.35e-10
Avocado liking	BMI	0.0018	4.35e-05	TRUE	1.35e-27
Apples liking	BMI	0.000611	5.33e-05	TRUE	6.33e-08
Coffee max liking	BMI	0.00207	9.64e-05	TRUE	7.27e-29
F-cooking vegetables liking	BMI	0.000808	6.36e-06	TRUE	2.23e-15
Fried fish liking	WC	0.000665	5.15e-05	TRUE	9.05e-07
Pork chop liking	BFP	0.00117	0.000144	TRUE	5.6e-07
F-fatty food liking	BMI	0.00119	5.83e-05	TRUE	1.54e-16
F-salad vegetables liking	WHR	0.00154	2.19e-05	TRUE	3.59e-22
Mushroom liking	BMI	0.00118	3.2e-05	TRUE	1.34e-18
F-strong flavour liking	BMI	0.00746	0.000105	TRUE	3.7e-120
F-sweet food liking	HIP	0.00294	5.3e-05	TRUE	1.51e-39
Cherry liking	BMI	0.00161	0.000182	TRUE	7.47e-17
Black olive liking	WHR	0.00346	8.89e-05	TRUE	3.39e-41
F-vegetarian liking	WC	0.00245	3.99e-05	TRUE	3.05e-34
Ketchup liking	WHR	0.00187	2.7e-05	TRUE	2.31e-25
F-low caloric food liking	WHR	0.00187	7.09e-05	TRUE	6.87e-22
Cream liking	WC	0.0011	9.27e-05	TRUE	7.07e-11
Lemon liking	BFP	0.000763	7.01e-05	TRUE	2.27e-05
F-meat liking	BFP	0.00136	0.000107	TRUE	2.2e-09
Fried fish liking	WHR	0.000665	1.74e-05	TRUE	1.87e-08
Grapefruit liking	WHR	0.00291	3.12e-05	TRUE	8.96e-41
F-sodas liking	WC	0.000607	3.21e-05	TRUE	4.31e-08
Alcohol liking	HIP	0.00194	5.94e-05	TRUE	7.48e-24
F-sharp flavour liking	BFP	0.00943	0.000698	TRUE	8.77e-55
Globe artichoke liking	WHR	0.00152	5.09e-05	TRUE	1.42e-15
Beef/steak liking	WC	0.00102	2.89e-05	TRUE	1.45e-13
Coriander liking	BFP	0.00156	2.21e-05	TRUE	4.93e-15
F-cooking vegetables liking	BFP	0.00236	0.000132	TRUE	2.66e-15
Apples liking	WHR	0.000611	1.02e-05	TRUE	1.8e-09
Cauliflower liking	BFP	0.000706	5.19e-05	TRUE	5.79e-06
Alcohol liking	BMI	0.00165	2.77e-05	TRUE	2.62e-27
Coriander liking	BMI	0.00156	5.24e-05	TRUE	8.99e-23
Vinegar liking	HIP	0.00259	9.88e-05	TRUE	1.59e-30
Milk chocolate liking	BMI	0.00124	0.000113	TRUE	5.75e-15
Jam liking	HIP	0.000857	7.7e-05	TRUE	4.4e-09
F-caffeinated/sweet liking	WHR	0.00171	3.86e-05	TRUE	5.7e-23
F-fatty/dairy food liking	HIP	0.00122	0.000129	TRUE	2.19e-10
F-cooking flavour liking	BMI	0.00171	1.81e-05	TRUE	1.65e-29
F-meat liking	WC	0.00136	3.2e-05	TRUE	4.28e-18
Dark chocolate liking	BMI	0.00633	4.28e-05	TRUE	5.41e-112
F-fruit liking	WHR	0.00232	8.38e-05	TRUE	5.11e-27
Ham liking	BFP	0.000937	6.13e-05	TRUE	7.01e-06
Salty food liking	WC	0.00302	8e-05	TRUE	3.2e-37
Whole milk liking	BFP	0.000764	6.68e-05	TRUE	8.97e-06
Soya milk liking	BMI	0.001	0.000483	TRUE	0.00555
F-cooking flavour liking	BFP	0.00228	9.04e-05	TRUE	1.68e-17
Cake liking	WC	0.00338	7.4e-05	TRUE	4.4e-45
Dark chocolate liking	BFP	0.00693	0.000779	TRUE	4.12e-29
Globe artichoke liking	BFP	0.00194	0.00427	FALSE	6.46e-05
Ham liking	WHR	0.000795	3.45e-05	TRUE	1.78e-09
Dried fruit liking	BFP	0.000839	0.000208	TRUE	0.00116
Coriander liking	WC	0.00156	9.94e-06	TRUE	7.59e-24
Biscuits liking	HIP	0.00121	1.32e-05	TRUE	1.02e-17
Milk chocolate liking	BFP	0.00125	8.37e-06	TRUE	1.01e-11
Raw carrot liking	WC	0.00212	4.35e-05	TRUE	7.52e-29
F-healthy food liking	WHR	0.00127	3.34e-05	TRUE	6.02e-17
Asparagus liking	WHR	0.00132	2.78e-05	TRUE	8.05e-17
F-salad vegetables liking	WC	0.00174	1.67e-05	TRUE	9.54e-27
Crisps liking	WHR	0.000828	8.43e-06	TRUE	1.23e-12
Beetroot liking	BFP	0.00078	2.32e-05	TRUE	2.46e-07
Globe artichoke liking	BMI	0.00152	2.28e-05	TRUE	2.63e-21
Coffee difference liking	WHR	0.00165	3.57e-05	TRUE	1.19e-22
Asparagus liking	BFP	0.00151	9.16e-05	TRUE	1.8e-10
Spinach liking	BFP	0.00152	0.00495	FALSE	5.07e-10
Cabbage liking	BFP	0.000805	9.26e-06	TRUE	9.3e-09
Salty pretzels liking	HIP	0.000808	3.18e-05	TRUE	2.22e-09
Asparagus liking	BMI	0.00151	4.31e-05	TRUE	1.41e-22
F-wine liking	BFP	0.000651	3.34e-05	TRUE	2.66e-05
Ham liking	WC	0.00112	2.68e-05	TRUE	1.04e-15
Avocado liking	BFP	0.00205	0.000121	TRUE	6.81e-14
Cabbage liking	BMI	0.000805	0.000146	TRUE	5.39e-07
F-low caloric food liking	WC	0.00187	2.73e-05	TRUE	1.09e-26
Pork chop liking	WC	0.00117	1.9e-05	TRUE	1.02e-16
Pollock liking	WHR	0.00105	7.98e-06	TRUE	1.99e-15
Broccoli liking	WC	0.000608	6.76e-06	TRUE	1.5e-10
F-sodas liking	WHR	0.000607	3.6e-05	TRUE	1.3e-07
Ice cream liking	BFP	0.00182	4e-05	TRUE	3.77e-17
Grapefruit liking	BMI	0.00247	2.97e-05	TRUE	7.34e-43
Coffee with sugar liking	WHR	0.000942	2e-05	TRUE	1.46e-13
/home/GJ/YK/MR/mr/ys/re

### Sheet: Table S11
Supplementary Table 11. Summary information on obesity-related phenotypes SNPs used as genetic instruments for the bidirectional Mendelian randomization analyses.
Exposure	SNP	A1	A2	EAF	Beta	SE	N	P-value	R2	F-statistics
BMI	rs1000940	G	A	0.225	0.0192	0.0034	321836	1.284e-08	0.000128563	41.3813
BMI	rs10132280	A	C	0.3333	-0.023	0.0034	321797	1.141e-11	0.000235099	75.6716
BMI	rs1016287	T	C	0.325	0.0229	0.0034	321969	2.253e-11	0.000230085	74.0968
BMI	rs10182181	A	G	0.5	-0.0307	0.0031	321759	8.777e-24	0.000471245	151.698
BMI	rs10733682	A	G	0.425	0.0174	0.0031	320727	1.83e-08	0.000147974	47.466
BMI	rs10938397	A	G	0.5667	-0.0402	0.0031	320955	3.205e-38	0.000793641	254.924
BMI	rs10968576	G	A	0.2917	0.0249	0.0033	322061	6.607e-14	0.000256202	82.5333
BMI	rs11030104	A	G	0.8	0.0414	0.0038	322103	5.557e-28	0.000548467	176.759
BMI	rs11057405	A	G	0.0917	-0.0307	0.0055	314111	2.019e-08	0.000157002	49.3235
BMI	rs11165643	C	T	0.425	-0.0218	0.0031	320730	2.07e-12	0.000232274	74.5139
BMI	rs1167827	A	G	0.4583	-0.0202	0.0033	306238	6.333e-10	0.000202601	62.0563
BMI	rs11727676	C	T	0.075	-0.0358	0.0064	296401	2.55e-08	0.000177828	52.7173
BMI	rs12286929	G	A	0.4333	0.0217	0.0031	321903	1.31e-12	0.000231255	74.4585
BMI	rs12429545	G	A	0.9	-0.0334	0.0047	312934	1.094e-12	0.000200801	62.8496
BMI	rs12940622	A	G	0.4583	-0.0182	0.0031	322032	2.494e-09	0.000164468	52.9723
BMI	rs12986742	C	T	0.5	0.0212	0.0037	233833	1.006e-08	0.00022472	52.5583
BMI	rs13021737	A	G	0.125	-0.0601	0.004	318287	1.113e-50	0.000790127	251.684
BMI	rs13078960	T	G	0.8167	-0.0297	0.0039	322135	1.737e-14	0.0002641	85.0977
BMI	rs13107325	C	T	0.8833	-0.0477	0.0068	321461	1.825e-12	0.000469079	150.86
BMI	rs13191362	A	G	0.8	0.0277	0.0048	321902	7.339e-09	0.000245533	79.0564
BMI	rs1516725	T	C	0.0917	-0.0451	0.0046	320644	1.886e-22	0.00033883	108.68
BMI	rs1528435	T	C	0.5833	0.0178	0.0031	321924	1.196e-08	0.000154023	49.591
BMI	rs1558902	A	T	0.45	0.0818	0.0031	320073	7.51e-153	0.00331216	1063.65
BMI	rs16851483	G	T	0.9083	-0.0483	0.0077	233929	3.548e-10	0.000388618	90.9436
BMI	rs16951275	C	T	0.225	-0.0311	0.0037	322098	1.911e-17	0.000337314	108.684
BMI	rs17001654	C	G	0.8417	-0.0306	0.0053	233722	7.76e-09	0.000249523	58.3331
BMI	rs17024393	C	T	0.04167	0.0658	0.0088	297874	7.029e-14	0.000345796	103.039
BMI	rs17066856	C	T	0.1333	-0.0395	0.0055	319773	6.225e-13	0.000360515	115.324
BMI	rs17094222	C	T	0.2083	0.0249	0.0038	321770	5.942e-11	0.000204493	65.8128
BMI	rs17405819	C	T	0.3667	-0.0224	0.0033	322085	2.07e-11	0.000233049	75.0785
BMI	rs17724992	A	G	0.6917	0.0194	0.0035	319588	3.415e-08	0.000160518	51.3077
BMI	rs1808579	T	C	0.475	-0.0167	0.0031	322032	4.169e-08	0.000139096	44.7994
BMI	rs1928295	C	T	0.425	-0.0188	0.0031	321979	7.91e-10	0.000172744	55.6291
BMI	rs2033732	C	T	0.7583	0.0192	0.0035	321406	4.889e-08	0.000135129	43.437
BMI	rs205262	A	G	0.7333	-0.0221	0.0035	315542	1.753e-10	0.000191038	60.2916
BMI	rs2112347	G	T	0.375	-0.0261	0.0031	322019	6.191e-17	0.000319317	102.858
BMI	rs2121279	T	C	0.1167	0.0245	0.0044	322065	2.313e-08	0.000123749	39.8599
BMI	rs2176598	T	C	0.2	0.0198	0.0036	316848	2.971e-08	0.000125453	39.7542
BMI	rs2207139	G	A	0.1	0.0447	0.004	322019	4.126e-29	0.000359656	115.857
BMI	rs2245368	T	C	0.7583	-0.0317	0.0057	205675	3.187e-08	0.000368355	75.7885
BMI	rs2287019	C	T	0.85	0.036	0.0042	300921	4.585e-18	0.00033048	99.4806
BMI	rs2303223	A	G	0.375	-0.0184	0.0031	322046	3.674e-09	0.0001587	51.1165
BMI	rs2365389	C	T	0.6583	0.02	0.0031	316768	1.629e-10	0.000179953	57.0132
BMI	rs2820292	A	C	0.4917	-0.0195	0.0031	321707	1.834e-10	0.000190073	61.1589
BMI	rs29941	A	G	0.3333	-0.0182	0.0033	321970	2.407e-08	0.00014721	47.404
BMI	rs3101336	T	C	0.3509	-0.0334	0.0031	316872	2.661e-26	0.00050818	161.109
BMI	rs3736485	A	G	0.425	0.0176	0.0031	321398	7.412e-09	0.000151395	48.6652
BMI	rs3817334	C	T	0.55	-0.0262	0.0031	321959	5.145e-17	0.000339788	109.434
BMI	rs3849570	A	C	0.3667	0.0188	0.0034	284339	2.601e-08	0.00016416	46.6843
BMI	rs3888190	A	C	0.3583	0.0309	0.0031	321930	3.14e-23	0.000439062	141.408
BMI	rs4256980	G	C	0.725	0.0209	0.0031	320028	2.9e-11	0.000174178	55.7512
BMI	rs4740619	T	C	0.5333	0.0179	0.0031	321887	4.564e-09	0.000159494	51.347
BMI	rs543874	G	A	0.2667	0.0482	0.0039	322008	2.618e-35	0.000908717	292.879
BMI	rs6477694	C	T	0.3583	0.0174	0.0031	322048	2.673e-08	0.000139222	44.8421
BMI	rs6567160	C	T	0.2833	0.0556	0.0036	321958	3.93e-53	0.00125535	404.674
BMI	rs657452	A	G	0.4167	0.0227	0.0031	313651	5.482e-13	0.000250494	78.5869
BMI	rs6656785	G	A	0.3833	0.0217	0.0031	321410	3.829e-12	0.000222619	71.5675
BMI	rs6804842	A	G	0.425	-0.0185	0.0031	321463	2.476e-09	0.000167275	53.7813
BMI	rs7138803	G	A	0.5583	-0.0315	0.0031	322092	8.153e-24	0.00048938	157.702
BMI	rs7141420	T	C	0.6167	0.0235	0.0031	321970	1.23e-14	0.000261083	84.0823
BMI	rs758747	C	T	0.7333	-0.0225	0.0037	308688	7.473e-10	0.000198016	61.1368
BMI	rs7599312	G	A	0.7083	0.022	0.0034	322024	1.173e-10	0.0002	64.4171
BMI	rs7899106	A	G	0.95	-0.0395	0.0071	321770	2.96e-08	0.000148224	47.7007
BMI	rs7903146	T	C	0.25	-0.0234	0.0034	322130	1.112e-11	0.000205335	66.1577
BMI	rs879620	C	T	0.4083	-0.0244	0.004	233835	1.061e-09	0.000287667	67.2855
BMI	rs9400239	C	T	0.7	0.0188	0.0033	321988	1.613e-08	0.000148445	47.8042
BMI	rs9579083	G	C	0.7667	-0.0295	0.0047	233807	3.461e-10	0.000311325	72.812
BMI	rs9926784	T	C	0.7917	0.0265	0.0042	316274	1.849e-10	0.000231618	73.2711
BFP	rs543874	G	A	0.1915	0.0315	0.0058	100705	4.53398e-08	0.000307256	30.9545
BFP	rs6755502	C	T	0.8315	0.0392	0.0061	99854.8	1.41198e-10	0.00043059	43.3852
BFP	rs6738627	A	G	0.37	0.0304	0.0052	80195.5	5.67898e-09	0.000430843	43.4107
BFP	rs2943652	T	C	0.6401	-0.0335	0.0047	99322.8	1.53391e-12	0.00051707	52.1031
BFP	rs693839	T	C	0.6803	-0.0283	0.0049	100190	6.56206e-09	0.000348374	35.0984
BFP	rs4788099	G	A	0.3826	0.0269	0.0047	100659	1.21099e-08	0.000341858	34.4417
BFP	rs1558902	A	T	0.4041	0.051	0.0047	99327.7	3.79402e-27	0.00125266	126.318
BFP	rs9906944	T	C	0.3276	-0.0333	0.006	74337.6	2.857e-08	0.000488529	49.2257
BFP	rs6567160	C	T	0.25	0.0341	0.0053	100642	1.333e-10	0.000436054	43.9359
BFP	rs6857	T	C	0.1609	-0.048	0.0083	68857.3	6.84195e-09	0.000622132	62.6964
WHR	rs1440372	C	T	0.7417	0.024	0.0038	207447	1.1e-10	0.000220701	45.7935
WHR	rs17451107	T	C	0.625	0.026	0.0036	207795	1.1e-12	0.000316875	65.8653
WHR	rs998584	A	C	0.475	0.043	0.0038	189620	1.1e-29	0.000922189	175.025
WHR	rs8042543	C	T	0.85	0.026	0.0043	208255	1.2e-09	0.00017238	35.9048
WHR	rs4646404	G	A	0.625	0.027	0.0039	198196	1.4e-11	0.000341719	67.7498
WHR	rs459193	A	G	0.2167	0.026	0.0038	209952	1.6e-11	0.00022949	48.1925
WHR	rs4765219	C	A	0.625	0.028	0.0036	209807	1.6e-15	0.0003675	77.1317
WHR	rs2645294	C	T	0.4655	-0.031	0.0035	209808	1.7e-19	0.000478212	100.38
WHR	rs1385167	G	A	0.1417	0.029	0.0049	206619	1.8e-09	0.000204567	42.2756
WHR	rs10991437	A	C	0.1	0.031	0.0054	209941	1e-08	0.00017298	36.3215
WHR	rs12679556	G	T	0.2083	0.027	0.004	203826	2.1e-11	0.00024044	49.0193
WHR	rs17819328	G	T	0.45	0.021	0.0035	208809	2.4e-09	0.000218295	45.5915
WHR	rs1128249	G	T	0.5583	0.028	0.0035	209414	2e-15	0.000386671	81.0048
WHR	rs1294410	C	T	0.625	0.031	0.0035	209830	2e-18	0.000450469	94.5636
WHR	rs2276824	C	G	0.4833	0.024	0.0036	208901	3.2e-11	0.000287679	60.1131
WHR	rs979012	T	C	0.3583	0.027	0.0036	209941	3.3e-14	0.000335225	70.4004
WHR	rs6772129	A	G	0.7583	0.035	0.0037	210055	3.4e-21	0.000449039	94.3643
WHR	rs1936805	T	C	0.55	0.042	0.0034	209859	3.6e-35	0.00087318	183.403
WHR	rs303084	A	G	0.7833	0.023	0.0042	209941	3.9e-08	0.000179586	37.7089
WHR	rs2071449	A	C	0.325	0.028	0.0036	206953	3e-14	0.00034398	71.2115
WHR	rs7759742	A	T	0.525	0.023	0.0034	208263	4.4e-11	0.000263839	54.9618
WHR	rs714515	G	A	0.4583	0.027	0.0034	203401	4.4e-15	0.000361965	73.6499
WHR	rs10842707	T	C	0.1667	0.032	0.004	210023	4.4e-16	0.00028449	59.7659
WHR	rs9991328	T	C	0.4833	0.018	0.0034	209925	4.5e-08	0.000161819	33.9751
WHR	rs11231693	A	G	0.0417	0.041	0.0075	198072	4.5e-08	0.000134349	26.6141
WHR	rs7705502	A	G	0.2917	0.027	0.0036	209827	4.7e-14	0.000301239	63.2265
WHR	rs878639	A	G	0.6417	0.021	0.0035	207490	5.1e-09	0.00020279	42.0851
WHR	rs2820443	C	T	0.3	-0.035	0.0037	209975	5.3e-21	0.0005145	108.087
WHR	rs1569135	A	G	0.5333	0.021	0.0034	209906	5.6e-10	0.000219522	46.0887
WHR	rs6090583	A	G	0.4333	0.022	0.0034	209435	6.2e-11	0.000237693	49.7927
WHR	rs10804591	A	C	0.85	0.024	0.0042	209921	6.6e-09	0.00014688	30.8374
WHR	rs2294239	A	G	0.55	0.025	0.0035	209454	7.2e-13	0.000309375	64.8193
WHR	rs905938	C	T	0.325	-0.025	0.004	207867	7.3e-10	0.000274219	57.0161
WHR	rs4081724	G	A	0.85	0.035	0.0051	207418	7.4e-12	0.000312375	64.8118
WHR	rs12143789	C	G	0.1583	0.024	0.0042	209874	7.6e-09	0.000153494	32.219
WHR	rs10245353	A	C	0.1833	0.035	0.0043	210008	8.4e-16	0.000366768	77.0517
WHR	rs8030605	A	G	0.1583	0.03	0.0053	208374	8.8e-09	0.000239834	49.9867
WHR	rs12608504	A	G	0.3417	0.022	0.0036	209990	8.8e-10	0.000217743	45.7334
HIP	rs10195252	T	C	0.5583	-0.023	0.0036	210403	1.1e-10	0.000260904	54.9088
HIP	rs12207675	C	T	0.1333	0.041	0.0055	211077	1.1e-13	0.000388416	82.0167
HIP	rs143384	A	G	0.6	-0.044	0.0038	209682	1.1e-31	0.00092928	195.033
HIP	rs6739772	G	A	0.7667	0.022	0.0039	210702	1.2e-08	0.000173147	36.4884
HIP	rs3791679	A	G	0.725	0.038	0.0041	210979	1.2e-20	0.000575795	121.549
HIP	rs6570509	T	G	0.2583	-0.045	0.004	197803	1.2e-29	0.000775903	153.594
HIP	rs17193922	C	G	0.6167	-0.024	0.004	198589	1.4e-09	0.000272311	54.0922
HIP	rs1662837	C	T	0.275	0.028	0.0038	210825	1.4e-13	0.00031262	65.9281
HIP	rs10950949	A	C	0.6167	0.021	0.0038	201716	1.5e-08	0.000208488	42.0637
HIP	rs2326788	A	G	0.3083	-0.022	0.0036	210499	1.5e-09	0.000206427	43.4613
HIP	rs2820443	C	T	0.3	0.048	0.0039	211030	1.5e-35	0.00096768	204.405
HIP	rs849141	G	A	0.7083	-0.032	0.0039	211081	1.6e-16	0.00042314	89.3537
HIP	rs1812175	A	G	0.1917	-0.059	0.0048	211054	1.6e-34	0.00107877	227.922
HIP	rs1120297	C	T	0.5167	-0.021	0.0035	210991	1.7e-09	0.000220254	46.4814
HIP	rs7223966	G	A	0.675	-0.029	0.0039	211080	1.7e-13	0.000368989	77.9142
HIP	rs1294410	C	T	0.625	-0.029	0.0037	210861	1.7e-15	0.000394219	83.1574
HIP	rs7162542	G	C	0.5167	0.041	0.0036	209929	1.8e-30	0.000839562	176.395
HIP	rs4973517	C	T	0.25	-0.029	0.0045	175930	1.9e-10	0.000315375	55.5008
HIP	rs7759938	C	T	0.3583	0.028	0.0038	211029	1.9e-13	0.000360516	76.1061
HIP	rs894345	T	C	0.375	-0.02	0.0036	210876	1e-08	0.0001875	39.5463
HIP	rs1388251	G	A	0.2583	-0.023	0.004	211029	2.1e-08	0.000202693	42.7823
HIP	rs12817549	C	T	0.4333	-0.029	0.0036	210856	2.2e-16	0.000413017	87.1223
HIP	rs978332	T	C	0.75	-0.026	0.0039	211009	2.3e-11	0.0002535	53.5038
HIP	rs6830062	C	T	0.1583	-0.034	0.0051	211015	2.3e-11	0.000308053	65.0233
HIP	rs4243400	G	A	0.5	0.025	0.0036	210478	2.7e-12	0.0003125	65.7943
HIP	rs11612228	T	C	0.3167	0.023	0.0041	181613	2.8e-08	0.000228952	41.5898
HIP	rs12086130	T	C	0.1	0.037	0.0063	206610	2.8e-09	0.00024642	50.9249
HIP	rs17346473	G	A	0.2167	0.03	0.004	210431	2.9e-14	0.000305534	64.3129
HIP	rs2597513	C	T	0.125	0.033	0.0059	210951	2e-08	0.000238219	50.264
HIP	rs2638953	C	G	0.6333	0.024	0.0038	207847	2e-10	0.00026753	55.6197
HIP	rs9890032	C	G	0.625	0.026	0.0037	207385	2e-12	0.000316875	65.7353
HIP	rs806794	G	A	0.275	-0.046	0.004	204203	2e-31	0.000843755	172.441
HIP	rs16894959	C	T	0.1	0.036	0.005	210242	3.2e-13	0.00023328	49.0562
HIP	rs561341	T	G	0.825	-0.031	0.005	211106	3.3e-10	0.000277489	58.5952
HIP	rs4369779	C	T	0.7417	0.035	0.0044	210787	3.3e-15	0.000469374	98.9834
HIP	rs2098771	A	G	0.6667	-0.022	0.0041	196732	3.6e-08	0.0002151	42.3258
HIP	rs798497	A	G	0.7167	0.035	0.0038	210942	3.6e-20	0.000497451	104.984
HIP	rs558003	G	A	0.9583	-0.049	0.0063	199267	3.8e-15	0.000191893	38.2449
HIP	rs1053593	G	T	0.3417	-0.021	0.0038	202070	3.9e-08	0.000198398	40.0979
HIP	rs6657613	A	T	0.4661	-0.031	0.0036	210917	3.9e-18	0.000478291	100.927
HIP	rs4246307	G	A	0.4917	0.024	0.0043	143549	4.2e-08	0.000287921	41.342
HIP	rs6556079	A	G	0.5917	-0.028	0.0045	143741	4.5e-10	0.000378815	54.4711
HIP	rs10140922	T	G	0.375	-0.03	0.0046	143568	4.6e-11	0.000421875	60.5925
HIP	rs2034088	T	C	0.6167	0.021	0.0036	210737	4.8e-09	0.000208488	43.9449
HIP	rs1351394	T	C	0.4833	0.025	0.0035	210068	4.9e-13	0.000312151	65.5929
HIP	rs7187776	G	A	0.3667	0.02	0.0036	210057	4e-08	0.000185785	39.0323
HIP	rs10748128	T	G	0.3583	0.023	0.004	197305	4e-09	0.000243257	48.0069
HIP	rs1046934	C	A	0.375	0.023	0.0037	210450	5.5e-10	0.000247969	52.1975
HIP	rs11205303	C	T	0.3583	0.041	0.004	196314	5.8e-25	0.000772995	151.866
HIP	rs10123368	T	C	0.8	-0.026	0.0044	210933	5e-09	0.00021632	45.6385
HIP	rs3748656	T	C	0.2	-0.024	0.0042	210890	6.1e-09	0.00018432	38.878
HIP	rs1173771	A	G	0.475	0.026	0.0036	210986	6.1e-13	0.000337155	71.1583
HIP	rs1545552	A	G	0.2917	-0.029	0.004	208132	6.1e-13	0.00034752	72.3545
HIP	rs11242	C	T	0.575	-0.027	0.0036	204637	6.3e-14	0.000356299	72.9372
HIP	rs991967	C	A	0.1897	0.022	0.0038	210314	6.5e-09	0.000148795	31.298
HIP	rs2247341	G	A	0.5833	-0.023	0.0037	211076	6.5e-10	0.000257159	54.2935
HIP	rs3747579	C	T	0.2667	-0.023	0.004	210715	6.6e-09	0.000206914	43.6085
HIP	rs473902	T	G	0.9417	0.058	0.0075	184792	6.6e-15	0.000369375	68.282
HIP	rs9993613	G	T	0.4917	-0.027	0.0045	143494	6.8e-10	0.0003644	52.3075
HIP	rs686320	C	G	0.0917	-0.038	0.0055	199308	6.8e-12	0.000240545	47.9535
HIP	rs2377058	A	G	0.75	-0.023	0.0038	210642	6.9e-10	0.000198375	41.794
HIP	rs7008867	G	A	0.7917	-0.024	0.0041	211066	6e-09	0.000189978	40.1051
HIP	rs10804591	A	C	0.85	-0.038	0.0044	210953	7.4e-18	0.00036822	77.705
HIP	rs9388766	C	T	0.6667	-0.028	0.0039	211072	7.5e-13	0.000348427	73.5681
HIP	rs724016	A	G	0.5167	-0.048	0.0035	211032	7.5e-43	0.00115071	243.115
HIP	rs1727294	G	A	0.8	-0.032	0.0043	208707	8.3e-14	0.00032768	68.4109
HIP	rs6470764	T	C	0.1917	-0.039	0.0045	210864	8.4e-18	0.000471361	99.4391
HIP	rs42235	C	T	0.6583	-0.036	0.0039	208455	8.4e-20	0.000583047	121.609
HIP	rs17819328	G	T	0.45	-0.023	0.0037	209843	8.6e-10	0.000261855	54.9623
HIP	rs10958476	T	C	0.8583	-0.028	0.0046	199716	8.8e-10	0.000190702	38.0931
HIP	rs12980348	T	G	0.625	-0.029	0.0036	210456	8.8e-16	0.000394219	82.9976
HIP	rs181553	G	A	0.3167	-0.029	0.0038	210832	8.9e-15	0.000363987	76.7673
HIP	rs1254257	T	C	0.7167	-0.029	0.0048	143808	9.1e-10	0.000341515	49.1287
HIP	rs13695	C	T	0.725	-0.027	0.0044	190010	9.5e-10	0.000290689	55.2492
HIP	rs606452	A	C	0.1583	0.029	0.0051	210552	9.7e-09	0.000224112	47.1973
HIP	rs169797	A	G	0.75	0.024	0.004	204594	9.7e-10	0.000216	44.2014
WC	rs606452	A	C	0.1583	0.028	0.0048	229378	1.1e-08	0.000208922	47.9317
WC	rs991967	C	A	0.1897	0.026	0.0037	230157	1.1e-12	0.000207821	47.841
WC	rs9864077	T	C	0.7583	0.022	0.0037	219478	1.3e-09	0.000177416	38.9455
WC	rs798489	C	T	0.725	0.025	0.0037	230932	1.3e-11	0.000249219	57.5664
WC	rs12679556	G	T	0.2083	0.026	0.0039	225056	1.3e-11	0.00022296	50.1892
WC	rs11205277	G	A	0.3898	0.027	0.0036	215898	1.3e-13	0.000346794	74.8974
WC	rs17451107	T	C	0.625	0.026	0.0036	227636	1.3e-13	0.000316875	72.1544
WC	rs395962	T	G	0.3667	0.029	0.0036	231306	1.3e-15	0.000390613	90.3856
WC	rs12608504	A	G	0.3417	0.02	0.0036	228998	1.5e-08	0.000179953	41.2159
WC	rs2052670	G	A	0.4083	0.02	0.0035	231210	1.5e-08	0.000193273	44.6949
WC	rs984222	C	G	0.425	-0.036	0.0035	231215	1.5e-25	0.00063342	146.548
WC	rs4542783	C	T	0.3879	-0.023	0.004	170860	1.7e-08	0.000251205	42.9311
WC	rs2274432	A	G	0.3729	0.025	0.0036	227843	1.7e-12	0.000292307	66.619
WC	rs780159	G	A	0.525	0.021	0.0035	220810	1.8e-09	0.000219949	48.5771
WC	rs6556301	T	G	0.375	0.028	0.0039	191245	1.8e-12	0.0003675	70.3076
WC	rs11144688	G	A	0.9083	0.034	0.006	214513	1.9e-08	0.000192569	41.3161
WC	rs806794	G	A	0.275	-0.03	0.0037	224418	1.9e-15	0.000358875	80.5662
WC	rs757608	A	G	0.3	0.027	0.0036	229039	1e-13	0.00030618	70.148
WC	rs4239436	G	A	0.7417	0.04	0.0041	229607	1e-22	0.00061306	140.848
WC	rs3791679	A	G	0.725	0.035	0.0039	228968	2.1e-19	0.000488469	111.897
WC	rs12700664	C	T	0.5167	0.019	0.0034	227892	2.4e-08	0.000180299	41.0957
WC	rs16957304	A	G	0.95	0.059	0.011	151917	2.5e-08	0.000330695	50.2541
WC	rs2071449	A	C	0.325	0.032	0.0036	226567	2.5e-18	0.00044928	101.837
WC	rs2179129	A	G	0.55	0.019	0.0034	228844	2.6e-08	0.000178695	40.9002
WC	rs10041657	A	G	0.2167	0.025	0.004	230824	2.9e-10	0.000212176	48.9854
WC	rs12656497	T	C	0.4833	0.022	0.0034	231223	2e-10	0.00024173	55.9066
WC	rs12207675	C	T	0.1333	0.031	0.0052	231322	3.1e-09	0.000222051	51.3762
WC	rs12330322	C	T	0.775	0.022	0.004	229015	3.2e-08	0.000168795	38.6628
WC	rs13083798	A	G	0.5417	0.02	0.0034	230391	3.4e-09	0.000198609	45.7664
WC	rs10748826	C	T	0.4224	-0.023	0.0037	195019	3.4e-10	0.000258129	50.3525
WC	rs822531	T	C	0.7333	0.024	0.0044	226664	3.7e-08	0.000225298	51.078
WC	rs7970350	C	T	0.5083	0.019	0.0034	229815	3.8e-08	0.00018045	41.4773
WC	rs7430034	T	C	0.5917	0.021	0.0035	231192	3.8e-09	0.000213083	49.2732
WC	rs6751657	C	T	0.475	0.018	0.0033	231166	3.9e-08	0.000161595	37.361
WC	rs2214442	G	A	0.4417	0.026	0.0045	152053	3.9e-09	0.000333405	50.7114
WC	rs9435732	T	C	0.175	-0.031	0.0038	228579	4.1e-16	0.000277489	63.4452
WC	rs7684221	A	G	0.1917	-0.026	0.0047	229360	4.2e-08	0.000209494	48.0592
WC	rs473902	T	G	0.9417	0.049	0.0071	204544	4.3e-12	0.000263635	53.9387
WC	rs1344674	A	G	0.5167	-0.024	0.0033	231241	4.3e-13	0.000287679	66.5417
WC	rs9977276	G	T	0.75	0.022	0.004	229565	4.4e-08	0.0001815	41.6732
WC	rs2160077	G	A	0.6083	0.018	0.0033	231255	4.5e-08	0.0001544	35.7109
WC	rs2047937	C	T	0.4667	0.019	0.0034	231009	4.7e-08	0.000179699	41.5193
WC	rs849140	T	C	0.4	0.029	0.0034	228910	4.7e-17	0.00040368	92.4429
WC	rs1812175	A	G	0.1917	-0.033	0.0045	230433	4e-13	0.000337484	77.7929
WC	rs979012	T	C	0.3583	0.033	0.0036	229815	5.4e-20	0.000500768	115.141
WC	rs1776897	G	T	0.075	0.061	0.0067	197374	5.6e-20	0.000516289	101.954
WC	rs4246302	G	A	0.3333	0.022	0.0037	227205	5.7e-09	0.0002151	48.882
WC	rs9389986	A	T	0.25	-0.024	0.0037	230700	5.7e-11	0.000216	49.8415
WC	rs12317176	T	C	0.6167	0.02	0.0035	230924	5.9e-09	0.000189105	43.6767
WC	rs12991495	T	C	0.675	0.028	0.0037	229964	6.2e-14	0.00034398	79.1295
WC	rs998584	A	C	0.475	0.029	0.0038	210814	6.4e-15	0.000419449	88.4619
WC	rs2638953	C	G	0.6333	0.024	0.0036	228074	6.5e-11	0.00026753	61.0325
WC	rs272869	G	A	0.6583	0.021	0.0034	229935	6.7e-10	0.000198398	45.6273
WC	rs4886782	G	A	0.7333	0.024	0.0036	228446	6e-12	0.000225298	51.4796
WC	rs2124969	C	T	0.4083	0.02	0.0034	231284	7.1e-09	0.000193273	44.7092
WC	rs4567683	A	G	0.2833	0.022	0.0038	228589	7.7e-09	0.000196544	44.9362
WC	rs459193	A	G	0.2167	0.025	0.0038	231220	7.7e-11	0.000212176	49.0694
WC	rs2745353	T	C	0.55	0.029	0.0033	231143	7.9e-19	0.000416295	96.2629
WC	rs12493901	G	A	0.5417	0.021	0.0034	230668	8.3e-10	0.000218966	50.5191
WC	rs710841	T	C	0.2417	0.029	0.0038	230174	8.5e-14	0.000308279	70.979
WC	rs3786897	G	A	0.4083	0.02	0.0035	228567	8.8e-09	0.000193273	44.184
WC	rs7801581	T	C	0.2583	0.027	0.0042	216463	8e-11	0.000279325	60.4799
WC	rs7162542	G	C	0.5167	0.038	0.0034	229892	9.7e-29	0.000721195	165.915
WC	rs3760318	G	A	0.6417	0.021	0.0035	228998	9e-10	0.00020279	46.4476
Abbreviations: SNP, single nucleotide polymorphism; A1, effect allele; A2, baseline allele; EAF, effect allele frequency; SE, standard error; R2, explained incremental variance in the phenotype.
Note: Genetic instruments for 5 obesity-related phenotypes.

### Sheet: Table S12
Supplementary Table 12. Potential confounders of obesity-related SNPs under the condition of P < 5×10-8 in the PhenoScanner database.
SNP	Ref_A1	Ref_A2	LD SNP	A1	A2	r2	Trait (confounder)	PMID	Ancestry	Beta	SE	P	N
rs11030104	A	G	rs11030104	A	G	1	Past tobacco smoking	UKBB	European	-0.02319	0.003928	3.563e-09	310749
rs11030104	A	G	rs4923464	C	T	0.98855	Past tobacco smoking	UKBB	European	-0.02288	0.003925	5.58e-09	310749
rs11030104	A	G	rs16917237	G	T	0.96562	Past tobacco smoking	UKBB	European	-0.0225	0.003929	1.021e-08	310749
rs11030104	A	G	rs35038967	T	A	0.96562	Past tobacco smoking	UKBB	European	-0.02271	0.003929	7.471e-09	310749
rs11030104	A	G	rs12575096	A	G	0.96562	Past tobacco smoking	UKBB	European	-0.02263	0.003929	8.387e-09	310749
rs13078960	G	T	rs13078960	G	T	1	Ever smoked	UKBB	European	0.008384	0.001485	1.642e-08	336067
rs13078960	G	T	rs13068138	T	C	1	Ever smoked	UKBB	European	0.00836	0.001485	1.826e-08	336067
rs13078960	G	T	rs9309990	A	G	1	Ever smoked	UKBB	European	0.008378	0.001485	1.691e-08	336067
rs13078960	G	T	rs9875880	G	A	1	Ever smoked	UKBB	European	0.008435	0.001485	1.364e-08	336067
rs13078960	G	T	rs13098327	A	G	1	Ever smoked	UKBB	European	0.008391	0.001486	1.634e-08	336067
rs13078960	G	T	rs13078960	G	T	1	Past tobacco smoking	UKBB	European	-0.02337	0.003956	3.49e-09	310749
rs13078960	G	T	rs13068138	T	C	1	Past tobacco smoking	UKBB	European	-0.02337	0.003958	3.523e-09	310749
rs13078960	G	T	rs9309990	A	G	1	Past tobacco smoking	UKBB	European	-0.02338	0.003957	3.468e-09	310749
rs13078960	G	T	rs9875880	G	A	1	Past tobacco smoking	UKBB	European	-0.02343	0.003958	3.233e-09	310749
rs13078960	G	T	rs13098327	A	G	1	Past tobacco smoking	UKBB	European	-0.02339	0.003959	3.453e-09	310749
rs13107325	T	C	rs13107325	T	C	1	Alcohol intake frequency	UKBB	European	0.05053	0.006762	7.88e-14	336965
rs13107325	T	C	rs13135092	G	A	0.92421	Alcohol intake frequency	UKBB	European	0.04975	0.006469	1.479e-14	336965
rs13107325	T	C	rs35225200	C	A	0.84813	Alcohol intake frequency	UKBB	European	0.04726	0.006636	1.067e-12	336965
rs13107325	T	C	rs35518360	T	A	0.84813	Alcohol intake frequency	UKBB	European	0.04773	0.006624	5.759e-13	336965
rs13107325	T	C	rs13107325	T	C	1	Qualifications: college or university degree	UKBB	European	-0.01236	0.002169	1.194e-08	334070
rs13107325	T	C	rs13135092	G	A	0.92421	Qualifications: college or university degree	UKBB	European	-0.01152	0.002075	2.82e-08	334070
rs13107325	T	C	rs35225200	C	A	0.84813	Qualifications: college or university degree	UKBB	European	-0.01205	0.002128	1.504e-08	334070
rs13107325	T	C	rs35518360	T	A	0.84813	Qualifications: college or university degree	UKBB	European	-0.01219	0.002124	9.481e-09	334070
rs1558902	A	T	rs1558902	A	T	1	Alcohol intake frequency	UKBB	European	0.02193	0.003623	1.431e-09	336965
rs1558902	A	T	rs1421085	C	T	1	Alcohol intake frequency	UKBB	European	0.0221	0.003623	1.072e-09	336965
rs1558902	A	T	rs11642015	T	C	1	Alcohol intake frequency	UKBB	European	0.02191	0.003623	1.485e-09	336965
rs1558902	A	T	rs62048402	A	G	1	Alcohol intake frequency	UKBB	European	0.02192	0.003623	1.453e-09	336965
rs1558902	A	T	rs55872725	T	C	1	Alcohol intake frequency	UKBB	European	0.02164	0.003623	2.333e-09	336965
rs1558902	A	T	rs1558902	A	T	1	Average weekly beer plus cider intake	UKBB	European	-0.01294	0.002044	2.454e-10	241447
rs1558902	A	T	rs1421085	C	T	1	Average weekly beer plus cider intake	UKBB	European	-0.01296	0.002044	2.283e-10	241447
rs1558902	A	T	rs11642015	T	C	1	Average weekly beer plus cider intake	UKBB	European	-0.01294	0.002044	2.436e-10	241447
rs1558902	A	T	rs62048402	A	G	1	Average weekly beer plus cider intake	UKBB	European	-0.01293	0.002044	2.552e-10	241447
rs1558902	A	T	rs55872725	T	C	1	Average weekly beer plus cider intake	UKBB	European	-0.01278	0.002044	4.022e-10	241447
rs1727294	A	G	rs1727294	A	G	1	Qualifications: A levels or as levels or equivalent	UKBB	European	0.00954	0.001336	9.248e-13	334070
rs1727294	A	G	rs1727294	A	G	1	Qualifications: O levels or GCSEs or equivalent	UKBB	European	0.009573	0.001491	1.361e-10	334070
rs1727294	A	G	rs1727294	A	G	1	Qualifications: college or university degree	UKBB	European	0.008625	0.001394	6.053e-10	334070
rs1727294	A	G	rs1727294	A	G	1	Qualifications: none	UKBB	European	-0.007012	0.00113	5.446e-10	334070
rs1727294	A	G	rs2510885	G	C	1	Qualifications: A levels or as levels or equivalent	UKBB	European	0.009536	0.001336	9.615e-13	334070
rs1727294	A	G	rs2510885	G	C	1	Qualifications: O levels or GCSEs or equivalent	UKBB	European	0.009556	0.001492	1.495e-10	334070
rs1727294	A	G	rs2510885	G	C	1	Qualifications: college or university degree	UKBB	European	0.008619	0.001394	6.322e-10	334070
rs1727294	A	G	rs2510885	G	C	1	Qualifications: none	UKBB	European	-0.007038	0.00113	4.768e-10	334070
rs1727294	A	G	rs1790119	C	A	1	Qualifications: A levels or as levels or equivalent	UKBB	European	0.009535	0.001336	9.678e-13	334070
rs1727294	A	G	rs1790119	C	A	1	Qualifications: O levels or GCSEs or equivalent	UKBB	European	0.009553	0.001492	1.508e-10	334070
rs1727294	A	G	rs1790119	C	A	1	Qualifications: college or university degree	UKBB	European	0.008619	0.001394	6.304e-10	334070
rs1727294	A	G	rs1790119	C	A	1	Qualifications: none	UKBB	European	-0.007035	0.00113	4.834e-10	334070
rs1727294	A	G	rs1790116	G	T	1	Qualifications: A levels or as levels or equivalent	UKBB	European	0.009574	0.001336	7.864e-13	334070
rs1727294	A	G	rs1790116	G	T	1	Qualifications: O levels or GCSEs or equivalent	UKBB	European	0.00956	0.001492	1.471e-10	334070
rs1727294	A	G	rs1790116	G	T	1	Qualifications: college or university degree	UKBB	European	0.008652	0.001394	5.441e-10	334070
rs1727294	A	G	rs1790116	G	T	1	Qualifications: none	UKBB	European	-0.007069	0.00113	4.004e-10	334070
rs1727294	A	G	rs1727316	C	T	1	Qualifications: A levels or as levels or equivalent	UKBB	European	0.009465	0.001335	1.338e-12	334070
rs1727294	A	G	rs1727316	C	T	1	Qualifications: O levels or GCSEs or equivalent	UKBB	European	0.009637	0.00149	9.978e-11	334070
rs1727294	A	G	rs1727316	C	T	1	Qualifications: college or university degree	UKBB	European	0.008887	0.001393	1.758e-10	334070
rs1727294	A	G	rs1727316	C	T	1	Qualifications: none	UKBB	European	-0.007172	0.001129	2.131e-10	334070
rs1727294	A	G	rs1727294	A	G	1	Years of educational attainment	27225129	European	0.022	0.003	9.135e-14	328917
rs1727294	A	G	rs2510885	G	C	1	Years of educational attainment	27225129	European	0.022	0.003	5.991e-14	328917
rs1727294	A	G	rs1790119	C	A	1	Years of educational attainment	27225129	European	0.022	0.003	7.863e-14	328917
rs1727294	A	G	rs1790116	G	T	1	Years of educational attainment	27225129	European	0.023	0.003	3.999e-14	328917
rs1727294	A	G	rs1727316	C	T	1	Years of educational attainment	27225129	European	0.022	0.003	5.222e-14	328917
rs1808579	T	C	rs1808579	T	C	1	Alcohol intake frequency	UKBB	European	-0.02868	0.003556	7.374e-16	336965
rs1808579	T	C	rs6507708	A	C	0.96438	Alcohol intake frequency	UKBB	European	-0.02907	0.003553	2.792e-16	336965
rs1808579	T	C	rs6507716	G	A	0.96438	Alcohol intake frequency	UKBB	European	-0.0294	0.003558	1.428e-16	336965
rs1808579	T	C	rs57440424	A	G	0.96428	Alcohol intake frequency	UKBB	European	-0.02871	0.003563	7.744e-16	336965
rs1808579	T	C	rs2356683	A	G	0.96052	Alcohol intake frequency	UKBB	European	-0.02922	0.003553	1.96e-16	336965
rs1808579	T	C	rs1808579	T	C	1	Average weekly red wine intake	UKBB	European	0.01428	0.002412	3.215e-09	241008
rs1808579	T	C	rs6507708	A	C	0.96438	Average weekly red wine intake	UKBB	European	0.01425	0.00241	3.365e-09	241008
rs1808579	T	C	rs6507716	G	A	0.96438	Average weekly red wine intake	UKBB	European	0.01411	0.002413	5.027e-09	241008
rs1808579	T	C	rs57440424	A	G	0.96428	Average weekly red wine intake	UKBB	European	0.01403	0.002417	6.352e-09	241008
rs1808579	T	C	rs2356683	A	G	0.96052	Average weekly red wine intake	UKBB	European	0.01426	0.00241	3.282e-09	241008
rs1808579	T	C	rs1808579	T	C	1	Years of educational attainment	27225129	European	0.014	0.002	1.264e-08	328917
rs1808579	T	C	rs6507708	A	C	0.96438	Years of educational attainment	27225129	European	0.014	0.002	7.145e-09	328917
rs1808579	T	C	rs6507716	G	A	0.96438	Years of educational attainment	27225129	European	0.014	0.002	2.151e-08	328917
rs1808579	T	C	rs57440424	A	G	0.96428	Years of educational attainment	27225129	European	0.014	0.002	1.045e-08	328917
rs1808579	T	C	rs2356683	A	G	0.96052	Years of educational attainment	27225129	European	0.014	0.002	7.949e-09	328917
rs2303223	G	A	rs2303223	G	A	1	Alcohol intake frequency	UKBB	European	0.02017	0.003668	3.809e-08	336965
rs2303223	G	A	rs35351013	G	A	1	Alcohol intake frequency	UKBB	European	0.02018	0.003669	3.774e-08	336965
rs2303223	G	A	rs56813533	A	T	1	Alcohol intake frequency	UKBB	European	0.02016	0.003671	3.98e-08	336965
rs2303223	G	A	rs881929	G	T	1	Alcohol intake frequency	UKBB	European	0.02009	0.003669	4.392e-08	336965
rs2303223	G	A	rs9939417	C	T	0.99582	Alcohol intake frequency	UKBB	European	0.02061	0.003666	1.89e-08	336965
rs3101336	T	C	rs3101336	T	C	1	Qualifications: college or university degree	UKBB	European	-0.00932	0.001161	9.764e-16	334070
rs3101336	T	C	rs3101337	C	T	1	Qualifications: college or university degree	UKBB	European	-0.009351	0.00116	7.776e-16	334070
rs3101336	T	C	rs2568956	T	C	1	Qualifications: college or university degree	UKBB	European	-0.009433	0.00116	4.337e-16	334070
rs3101336	T	C	rs11209948	G	T	1	Qualifications: college or university degree	UKBB	European	-0.009234	0.00116	1.726e-15	334070
rs3101336	T	C	rs2568960	A	G	1	Qualifications: college or university degree	UKBB	European	-0.009382	0.00116	6.248e-16	334070
rs3817334	C	T	rs3817334	C	T	1	Alcohol intake frequency	UKBB	European	-0.02375	0.00361	4.728e-11	336965
rs3817334	C	T	rs12798028	C	T	1	Alcohol intake frequency	UKBB	European	-0.024	0.003609	2.967e-11	336965
rs3817334	C	T	rs11039307	C	T	1	Alcohol intake frequency	UKBB	European	-0.02422	0.003609	1.932e-11	336965
rs3817334	C	T	rs11039308	G	A	1	Alcohol intake frequency	UKBB	European	-0.02423	0.003609	1.884e-11	336965
rs3888190	C	A	rs3888190	C	A	1	Alcohol intake frequency	UKBB	European	-0.03242	0.003621	3.473e-19	336965
rs3888190	C	A	rs78613234	T	C	0.99551	Alcohol intake frequency	UKBB	European	-0.03224	0.003621	5.382e-19	336965
rs3888190	C	A	rs62036624	G	T	0.99551	Alcohol intake frequency	UKBB	European	-0.03226	0.003621	5.132e-19	336965
rs3888190	C	A	rs55991577	C	T	0.99551	Alcohol intake frequency	UKBB	European	-0.03242	0.003621	3.464e-19	336965
rs3888190	C	A	rs56358680	A	G	0.99551	Alcohol intake frequency	UKBB	European	-0.03242	0.003621	3.466e-19	336965
rs3888190	C	A	rs3888190	C	A	1	Qualifications: college or university degree	UKBB	European	0.008189	0.00116	1.702e-12	334070
rs3888190	C	A	rs3888190	C	A	1	Qualifications: none	UKBB	European	-0.005278	0.0009409	2.027e-08	334070
rs3888190	C	A	rs78613234	T	C	0.99551	Qualifications: college or university degree	UKBB	European	0.00817	0.00116	1.912e-12	334070
rs3888190	C	A	rs78613234	T	C	0.99551	Qualifications: none	UKBB	European	-0.005363	0.0009408	1.197e-08	334070
rs3888190	C	A	rs62036624	G	T	0.99551	Qualifications: college or university degree	UKBB	European	0.008174	0.00116	1.866e-12	334070
rs3888190	C	A	rs62036624	G	T	0.99551	Qualifications: none	UKBB	European	-0.005366	0.0009408	1.174e-08	334070
rs3888190	C	A	rs55991577	C	T	0.99551	Qualifications: college or university degree	UKBB	European	0.00816	0.00116	2.038e-12	334070
rs3888190	C	A	rs55991577	C	T	0.99551	Qualifications: none	UKBB	European	-0.005298	0.0009408	1.791e-08	334070
rs3888190	C	A	rs56358680	A	G	0.99551	Qualifications: college or university degree	UKBB	European	0.00816	0.00116	2.034e-12	334070
rs3888190	C	A	rs56358680	A	G	0.99551	Qualifications: none	UKBB	European	-0.005298	0.0009408	1.789e-08	334070
rs3888190	C	A	rs3888190	C	A	1	Years of educational attainment	27225129	European	0.014	0.003	4.062e-08	328917
rs3888190	C	A	rs78613234	T	C	0.99551	Years of educational attainment	27225129	European	0.015	0.003	7.739e-09	328917
rs3888190	C	A	rs62036624	G	T	0.99551	Years of educational attainment	27225129	European	0.015	0.003	7.142e-09	328917
rs3888190	C	A	rs55991577	C	T	0.99551	Years of educational attainment	27225129	European	0.015	0.003	6.725e-09	328917
rs3888190	C	A	rs56358680	A	G	0.99551	Years of educational attainment	27225129	European	0.015	0.003	6.314e-09	328917
rs4788099	A	G	rs4788099	A	G	1	Alcohol intake frequency	UKBB	European	-0.03242	0.003621	3.424e-19	336965
rs4788099	A	G	rs78613234	T	C	1	Alcohol intake frequency	UKBB	European	-0.03224	0.003621	5.382e-19	336965
rs4788099	A	G	rs62036624	G	T	1	Alcohol intake frequency	UKBB	European	-0.03226	0.003621	5.132e-19	336965
rs4788099	A	G	rs55991577	C	T	1	Alcohol intake frequency	UKBB	European	-0.03242	0.003621	3.464e-19	336965
rs4788099	A	G	rs56358680	A	G	1	Alcohol intake frequency	UKBB	European	-0.03242	0.003621	3.466e-19	336965
rs4788099	A	G	rs4788099	A	G	1	Qualifications: college or university degree	UKBB	European	0.008165	0.00116	1.969e-12	334070
rs4788099	A	G	rs4788099	A	G	1	Qualifications: none	UKBB	European	-0.005286	0.0009408	1.927e-08	334070
rs4788099	A	G	rs78613234	T	C	1	Qualifications: college or university degree	UKBB	European	0.00817	0.00116	1.912e-12	334070
rs4788099	A	G	rs78613234	T	C	1	Qualifications: none	UKBB	European	-0.005363	0.0009408	1.197e-08	334070
rs4788099	A	G	rs62036624	G	T	1	Qualifications: college or university degree	UKBB	European	0.008174	0.00116	1.866e-12	334070
rs4788099	A	G	rs62036624	G	T	1	Qualifications: none	UKBB	European	-0.005366	0.0009408	1.174e-08	334070
rs4788099	A	G	rs55991577	C	T	1	Qualifications: college or university degree	UKBB	European	0.00816	0.00116	2.038e-12	334070
rs4788099	A	G	rs55991577	C	T	1	Qualifications: none	UKBB	European	-0.005298	0.0009408	1.791e-08	334070
rs4788099	A	G	rs56358680	A	G	1	Qualifications: college or university degree	UKBB	European	0.00816	0.00116	2.034e-12	334070
rs4788099	A	G	rs56358680	A	G	1	Qualifications: none	UKBB	European	-0.005298	0.0009408	1.789e-08	334070
rs4788099	A	G	rs4788099	A	G	1	Years of educational attainment	27225129	European	0.015	0.003	6.343e-09	328917
rs4788099	A	G	rs78613234	T	C	1	Years of educational attainment	27225129	European	0.015	0.003	7.739e-09	328917
rs4788099	A	G	rs62036624	G	T	1	Years of educational attainment	27225129	European	0.015	0.003	7.142e-09	328917
rs4788099	A	G	rs55991577	C	T	1	Years of educational attainment	27225129	European	0.015	0.003	6.725e-09	328917
rs4788099	A	G	rs56358680	A	G	1	Years of educational attainment	27225129	European	0.015	0.003	6.314e-09	328917
rs6567160	C	T	rs6567160	C	T	1	Alcohol intake frequency	UKBB	European	0.02647	0.004193	2.76e-10	336965
rs6567160	C	T	rs663129	A	G	1	Alcohol intake frequency	UKBB	European	0.02647	0.004189	2.646e-10	336965
rs6567160	C	T	rs571312	A	C	1	Alcohol intake frequency	UKBB	European	0.02672	0.004189	1.784e-10	336965
rs6567160	C	T	rs523288	T	A	1	Alcohol intake frequency	UKBB	European	0.02605	0.004184	4.792e-10	336965
rs6567160	C	T	rs66922415	G	A	1	Alcohol intake frequency	UKBB	European	0.02618	0.00419	4.128e-10	336965
rs7187776	A	G	rs7187776	A	G	1	Alcohol intake frequency	UKBB	European	-0.03251	0.003618	2.54e-19	336965
rs7187776	A	G	rs8049439	T	C	0.99122	Alcohol intake frequency	UKBB	European	-0.03244	0.003617	2.988e-19	336965
rs7187776	A	G	rs12928404	T	C	0.98254	Alcohol intake frequency	UKBB	European	-0.03202	0.003613	7.975e-19	336965
rs7187776	A	G	rs78613234	T	C	0.94368	Alcohol intake frequency	UKBB	European	-0.03224	0.003621	5.382e-19	336965
rs7187776	A	G	rs62036624	G	T	0.94368	Alcohol intake frequency	UKBB	European	-0.03226	0.003621	5.132e-19	336965
rs7187776	A	G	rs8049439	T	C	0.99122	Educational attainment years of education	27225129	European	0.0147527	NA	7e-11	405072
rs7187776	A	G	rs7187776	A	G	1	Qualifications: college or university degree	UKBB	European	0.007948	0.001159	7.118e-12	334070
rs7187776	A	G	rs8049439	T	C	0.99122	Qualifications: college or university degree	UKBB	European	0.007982	0.001159	5.709e-12	334070
rs7187776	A	G	rs8049439	T	C	0.99122	Qualifications: none	UKBB	European	-0.005182	0.0009398	3.498e-08	334070
rs7187776	A	G	rs12928404	T	C	0.98254	Qualifications: college or university degree	UKBB	European	0.007968	0.001158	5.928e-12	334070
rs7187776	A	G	rs12928404	T	C	0.98254	Qualifications: none	UKBB	European	-0.005272	0.0009388	1.959e-08	334070
rs7187776	A	G	rs78613234	T	C	0.94368	Qualifications: college or university degree	UKBB	European	0.00817	0.00116	1.912e-12	334070
rs7187776	A	G	rs78613234	T	C	0.94368	Qualifications: none	UKBB	European	-0.005363	0.0009408	1.197e-08	334070
rs7187776	A	G	rs62036624	G	T	0.94368	Qualifications: college or university degree	UKBB	European	0.008174	0.00116	1.866e-12	334070
rs7187776	A	G	rs62036624	G	T	0.94368	Qualifications: none	UKBB	European	-0.005366	0.0009408	1.174e-08	334070
rs7187776	A	G	rs7187776	A	G	1	Years of educational attainment	27225129	European	0.014	0.003	1.418e-08	328917
rs7187776	A	G	rs8049439	T	C	0.99122	Years of educational attainment	27225129	European	0.015	0.003	2.686e-09	328917
rs7187776	A	G	rs12928404	T	C	0.98254	Years of educational attainment	27225129	European	0.014	0.003	2.73e-08	328917
rs7187776	A	G	rs78613234	T	C	0.94368	Years of educational attainment	27225129	European	0.015	0.003	7.739e-09	328917
rs7187776	A	G	rs62036624	G	T	0.94368	Years of educational attainment	27225129	European	0.015	0.003	7.142e-09	328917
rs806794	A	G	rs806794	A	G	1	Pack years adult smoking as proportion of life span exposed to smoking	UKBB	European	0.02944	0.00496	2.934e-09	101726
rs806794	A	G	rs7766641	G	A	0.90792	Pack years adult smoking as proportion of life span exposed to smoking	UKBB	European	0.03041	0.005048	1.705e-09	101726
rs806794	A	G	rs811041	C	G	0.9006	Pack years adult smoking as proportion of life span exposed to smoking	UKBB	European	0.02889	0.004894	3.608e-09	101726
rs806794	A	G	rs9379833	C	A	0.89401	Pack years adult smoking as proportion of life span exposed to smoking	UKBB	European	0.02961	0.005005	3.313e-09	101726
rs806794	A	G	rs806794	A	G	1	Pack years of smoking preview only	UKBB	European	0.03145	0.004943	1.997e-10	101726
rs806794	A	G	rs7766641	G	A	0.90792	Pack years of smoking preview only	UKBB	European	0.03291	0.005031	6.073e-11	101726
rs806794	A	G	rs811041	C	G	0.9006	Pack years of smoking preview only	UKBB	European	0.03155	0.004878	1.001e-10	101726
rs806794	A	G	rs9379833	C	A	0.89401	Pack years of smoking preview only	UKBB	European	0.03201	0.004988	1.391e-10	101726
rs806794	A	G	rs806794	A	G	1	Qualifications: A levels or as levels or equivalent	UKBB	European	-0.007389	0.001231	1.937e-09	334070
rs806794	A	G	rs806794	A	G	1	Qualifications: college or university degree	UKBB	European	-0.009116	0.001284	1.25e-12	334070
rs806794	A	G	rs7766641	G	A	0.90792	Qualifications: A levels or as levels or equivalent	UKBB	European	-0.007783	0.001253	5.258e-10	334070
rs806794	A	G	rs7766641	G	A	0.90792	Qualifications: college or university degree	UKBB	European	-0.01011	0.001307	1.035e-14	334070
rs806794	A	G	rs811041	C	G	0.9006	Qualifications: A levels or as levels or equivalent	UKBB	European	-0.007654	0.001215	2.995e-10	334070
rs806794	A	G	rs811041	C	G	0.9006	Qualifications: college or university degree	UKBB	European	-0.009654	0.001267	2.609e-14	334070
rs806794	A	G	rs9379833	C	A	0.89401	Qualifications: A levels or as levels or equivalent	UKBB	European	-0.0074	0.001243	2.616e-09	334070
rs806794	A	G	rs9379833	C	A	0.89401	Qualifications: college or university degree	UKBB	European	-0.009796	0.001296	4.158e-14	334070
rs9400239	C	T	rs9400239	C	T	1	Qualifications: college or university degree	UKBB	European	0.006855	0.001251	4.234e-08	334070
rs9400239	C	T	rs13217795	T	C	0.99148	Qualifications: college or university degree	UKBB	European	0.007065	0.001252	1.668e-08	334070
Abbreviations: SNP, single nucleotide polymorphism; A1, effect allele; A2, baseline allele; LD, linkage disequilibrium; PMID, PubMed Identifier; UKBB, UK Biobank; SE, standard error.
Note: The statistical tests for phenotype (confounder) were two-sided and can be found in the reference (PMID). P value < 5 × 10-8 was considered significant.

### Sheet: Table S10all
ref_rsid	ref_a1	ref_a2	rsid	a1	a2	r2	trait	pmid	ancestry	beta	se	p	n
rs1000940	G	A	rs1000940	G	A	1	Body mass index	25673413	European	0.0192	0.0034	1.284e-08	321836	Alcohol intake frequency
rs1000940	G	A	rs1000940	G	A	1	Body mass index	25673413	Mixed	0.0184	0.0033	1.812e-08	338903	Average weekly beer plus cider intake
rs1000940	G	A	rs1000940	G	A	1	Body mass index	25673413	Mixed	0.019	0.003315	1e-08	-	Average weekly red wine intake
rs1000940	G	A	rs1000940	G	A	1	Body mass index	25673413	Mixed	0.018	0.003207	2e-08	-	Educational attainment years of education
rs1000940	G	A	rs1000940	G	A	1	Arm fat mass left	UKBB	European	0.01447	0.0026	2.636e-08	331164	Ever smoked
rs1000940	G	A	rs1000940	G	A	1	Arm fat-free mass right	UKBB	European	0.009452	0.001653	1.08e-08	331221	Pack years adult smoking as proportion of life span exposed to smoking
rs1000940	G	A	rs1000940	G	A	1	Arm predicted mass left	UKBB	European	0.009161	0.00168	4.995e-08	331146	Pack years of smoking preview only
rs1000940	G	A	rs1000940	G	A	1	Arm predicted mass right	UKBB	European	0.009405	0.001647	1.133e-08	331216	Past tobacco smoking
rs1000940	G	A	rs1000940	G	A	1	Basal metabolic rate	UKBB	European	0.009783	0.001759	2.679e-08	331307	Qualifications: A levels or as levels or equivalent
rs1000940	G	A	rs1000940	G	A	1	Body mass index	UKBB	European	0.01543	0.002624	4.088e-09	336107	Qualifications: college or university degree
rs1000940	G	A	rs1000940	G	A	1	Hip circumference	UKBB	European	0.01497	0.002627	1.205e-08	336601	Qualifications: none
rs1000940	G	A	rs1000940	G	A	1	Leg fat mass left	UKBB	European	0.01349	0.002097	1.243e-10	331275	Qualifications: O levels or GCSEs or equivalent
rs1000940	G	A	rs1000940	G	A	1	Leg fat mass right	UKBB	European	0.01386	0.002121	6.296e-11	331293	Years of educational attainment
rs1000940	G	A	rs1000940	G	A	1	Leg fat percentage left	UKBB	European	0.009226	0.001659	2.674e-08	331278
rs1000940	G	A	rs1000940	G	A	1	Leg fat percentage right	UKBB	European	0.00923	0.00168	3.944e-08	331296
rs1000940	G	A	rs1000940	G	A	1	Trunk fat mass	UKBB	European	0.01508	0.002671	1.653e-08	331093
rs1000940	G	A	rs1000940	G	A	1	Weight	UKBB	European	0.01362	0.002318	4.273e-09	336227
rs1000940	G	A	rs1000940	G	A	1	Whole body fat mass	UKBB	European	0.01453	0.002588	1.995e-08	330762
rs1000940	G	A	rs3026101	C	T	0.9869	Body mass index	25673413	European	0.0184	0.0033	3.457e-08	322088
rs1000940	G	A	rs3026101	C	T	0.9869	Body mass index	25673413	Mixed	0.0176	0.0032	2.691e-08	339158
rs1000940	G	A	rs3026101	C	T	0.9869	Body mass index	28892062	East Asian	0.014	0.002435	9e-09	-
rs1000940	G	A	rs3026101	C	T	0.9869	Arm fat mass left	UKBB	European	0.0144	0.0026	3.015e-08	331164
rs1000940	G	A	rs3026101	C	T	0.9869	Arm fat-free mass right	UKBB	European	0.00942	0.001653	1.206e-08	331221
rs1000940	G	A	rs3026101	C	T	0.9869	Arm predicted mass right	UKBB	European	0.009376	0.001647	1.251e-08	331216
rs1000940	G	A	rs3026101	C	T	0.9869	Basal metabolic rate	UKBB	European	0.009743	0.001759	3.035e-08	331307
rs1000940	G	A	rs3026101	C	T	0.9869	Body mass index	UKBB	European	0.01529	0.002624	5.711e-09	336107
rs1000940	G	A	rs3026101	C	T	0.9869	Hip circumference	UKBB	European	0.01484	0.002627	1.605e-08	336601
rs1000940	G	A	rs3026101	C	T	0.9869	Leg fat mass left	UKBB	European	0.01344	0.002097	1.435e-10	331275
rs1000940	G	A	rs3026101	C	T	0.9869	Leg fat mass right	UKBB	European	0.01381	0.002121	7.463e-11	331293
rs1000940	G	A	rs3026101	C	T	0.9869	Leg fat percentage left	UKBB	European	0.009174	0.001659	3.186e-08	331278
rs1000940	G	A	rs3026101	C	T	0.9869	Leg fat percentage right	UKBB	European	0.009161	0.00168	4.962e-08	331296
rs1000940	G	A	rs3026101	C	T	0.9869	Trunk fat mass	UKBB	European	0.01504	0.002671	1.784e-08	331093
rs1000940	G	A	rs3026101	C	T	0.9869	Weight	UKBB	European	0.01355	0.002318	5.015e-09	336227
rs1000940	G	A	rs3026101	C	T	0.9869	Whole body fat mass	UKBB	European	0.01448	0.002588	2.222e-08	330762
rs1000940	G	A	rs16954604	T	C	0.9869	Arm fat mass left	UKBB	European	0.0144	0.0026	3.039e-08	331164
rs1000940	G	A	rs16954604	T	C	0.9869	Arm fat-free mass right	UKBB	European	0.009382	0.001653	1.377e-08	331221
rs1000940	G	A	rs16954604	T	C	0.9869	Arm predicted mass right	UKBB	European	0.00934	0.001647	1.42e-08	331216
rs1000940	G	A	rs16954604	T	C	0.9869	Basal metabolic rate	UKBB	European	0.009708	0.001759	3.4e-08	331307
rs1000940	G	A	rs16954604	T	C	0.9869	Body mass index	UKBB	European	0.01542	0.002624	4.205e-09	336107
rs1000940	G	A	rs16954604	T	C	0.9869	Hip circumference	UKBB	European	0.01493	0.002627	1.316e-08	336601
rs1000940	G	A	rs16954604	T	C	0.9869	Leg fat mass left	UKBB	European	0.01342	0.002096	1.553e-10	331275
rs1000940	G	A	rs16954604	T	C	0.9869	Leg fat mass right	UKBB	European	0.01378	0.002121	8.185e-11	331293
rs1000940	G	A	rs16954604	T	C	0.9869	Leg fat percentage left	UKBB	European	0.009195	0.001659	2.963e-08	331278
rs1000940	G	A	rs16954604	T	C	0.9869	Leg fat percentage right	UKBB	European	0.009184	0.00168	4.577e-08	331296
rs1000940	G	A	rs16954604	T	C	0.9869	Nervous feelings	UKBB	European	-0.006224	0.001141	4.879e-08	328725
rs1000940	G	A	rs16954604	T	C	0.9869	Trunk fat mass	UKBB	European	0.015	0.002671	1.959e-08	331093
rs1000940	G	A	rs16954604	T	C	0.9869	Weight	UKBB	European	0.01354	0.002318	5.136e-09	336227
rs1000940	G	A	rs16954604	T	C	0.9869	Whole body fat mass	UKBB	European	0.01441	0.002588	2.559e-08	330762
rs1000940	G	A	rs16954604	T	C	0.9869	Age at menopause	26414677	European	0.13	0.02	5.1e-09	69360
rs1000940	G	A	rs58351927	G	A	0.97826	Arm fat mass left	UKBB	European	0.0143	0.002598	3.74e-08	331164
rs1000940	G	A	rs58351927	G	A	0.97826	Arm fat-free mass right	UKBB	European	0.009351	0.001652	1.506e-08	331221
rs1000940	G	A	rs58351927	G	A	0.97826	Arm predicted mass right	UKBB	European	0.009305	0.001646	1.577e-08	331216
rs1000940	G	A	rs58351927	G	A	0.97826	Basal metabolic rate	UKBB	European	0.009673	0.001758	3.736e-08	331307
rs1000940	G	A	rs58351927	G	A	0.97826	Body mass index	UKBB	European	0.01534	0.002622	4.892e-09	336107
rs1000940	G	A	rs58351927	G	A	0.97826	Hip circumference	UKBB	European	0.01489	0.002625	1.412e-08	336601
rs1000940	G	A	rs58351927	G	A	0.97826	Leg fat mass left	UKBB	European	0.01332	0.002095	2.068e-10	331275
rs1000940	G	A	rs58351927	G	A	0.97826	Leg fat mass right	UKBB	European	0.0137	0.002119	1.028e-10	331293
rs1000940	G	A	rs58351927	G	A	0.97826	Leg fat percentage left	UKBB	European	0.009097	0.001658	4.065e-08	331278
rs1000940	G	A	rs58351927	G	A	0.97826	Nervous feelings	UKBB	European	-0.00624	0.00114	4.434e-08	328725
rs1000940	G	A	rs58351927	G	A	0.97826	Trunk fat mass	UKBB	European	0.01491	0.002669	2.319e-08	331093
rs1000940	G	A	rs58351927	G	A	0.97826	Weight	UKBB	European	0.01348	0.002316	5.866e-09	336227
rs1000940	G	A	rs58351927	G	A	0.97826	Whole body fat mass	UKBB	European	0.01432	0.002586	3.056e-08	330762
rs1000940	G	A	rs12600578	C	T	0.97826	Arm fat mass left	UKBB	European	0.01427	0.002598	3.936e-08	331164
rs1000940	G	A	rs12600578	C	T	0.97826	Arm fat-free mass right	UKBB	European	0.009251	0.001652	2.131e-08	331221
rs1000940	G	A	rs12600578	C	T	0.97826	Arm predicted mass right	UKBB	European	0.009211	0.001646	2.181e-08	331216
rs1000940	G	A	rs12600578	C	T	0.97826	Body mass index	UKBB	European	0.01534	0.002622	4.908e-09	336107
rs1000940	G	A	rs12600578	C	T	0.97826	Hip circumference	UKBB	European	0.01475	0.002625	1.93e-08	336601
rs1000940	G	A	rs12600578	C	T	0.97826	Leg fat mass left	UKBB	European	0.01332	0.002095	2.022e-10	331275
rs1000940	G	A	rs12600578	C	T	0.97826	Leg fat mass right	UKBB	European	0.0137	0.002119	1.009e-10	331293
rs1000940	G	A	rs12600578	C	T	0.97826	Leg fat percentage left	UKBB	European	0.009138	0.001657	3.525e-08	331278
rs1000940	G	A	rs12600578	C	T	0.97826	Leg fat percentage right	UKBB	European	0.009161	0.001679	4.839e-08	331296
rs1000940	G	A	rs12600578	C	T	0.97826	Nervous feelings	UKBB	European	-0.006242	0.00114	4.379e-08	328725
rs1000940	G	A	rs12600578	C	T	0.97826	Trunk fat mass	UKBB	European	0.01489	0.002669	2.436e-08	331093
rs1000940	G	A	rs12600578	C	T	0.97826	Weight	UKBB	European	0.01338	0.002316	7.518e-09	336227
rs1000940	G	A	rs12600578	C	T	0.97826	Whole body fat mass	UKBB	European	0.01431	0.002586	3.159e-08	330762
rs1000940	G	A	rs12600578	C	T	0.97826	Age at menopause	26414677	European	0.12	0.02	4.7e-08	69360
rs10132280	A	C	rs10132280	A	C	1	Body mass index in males	25673413	Mixed	-0.0289	0.0044	4.965e-11	152712
rs10132280	A	C	rs10132280	A	C	1	Body mass index adjusted for physical activity	28448500	European	-0.0231	0.0042	4.41e-08	176757
rs10132280	A	C	rs10132280	A	C	1	Body mass index adjusted for physical activity	28448500	Mixed	-0.0221	0.004	3.05e-08	196760
rs10132280	A	C	rs10132280	A	C	1	Body mass index	25673413	European	-0.023	0.0034	1.141e-11	321797
rs10132280	A	C	rs10132280	A	C	1	Body mass index	25673413	Mixed	-0.0221	0.0033	1.401e-11	338856
rs10132280	A	C	rs10132280	A	C	1	Hip circumference	25673412	European	-0.022	0.0038	4.8e-09	212943
rs10132280	A	C	rs10132280	A	C	1	Hip circumference	25673412	Mixed	-0.021	0.0037	7.7e-09	227325
rs10132280	A	C	rs10132280	A	C	1	Waist circumference	25673412	European	-0.022	0.0037	2.2e-09	231985
rs10132280	A	C	rs10132280	A	C	1	Waist circumference	25673412	Mixed	-0.022	0.0035	1.1e-09	244319
rs10132280	A	C	rs10132280	A	C	1	Body mass index	25673413	Mixed	-0.022	0.003232	1e-11	-
rs10132280	A	C	rs10132280	A	C	1	Body mass index	25673413	Mixed	-0.029	0.004413	5e-11	-
rs10132280	A	C	rs10132280	A	C	1	Body mass index	25673413	Mixed	-0.023	0.003379	1e-11	-
rs10132280	A	C	rs10132280	A	C	1	Body mass index	28448500	European	-0.0231	0.004207	4e-08	-
rs10132280	A	C	rs10132280	A	C	1	Body mass index	28448500	European	-0.0221	0.003988	3e-08	-
rs10132280	A	C	rs10132280	A	C	1	Body mass index	28892062	East Asian	0.022	0.003055	6e-13	-
rs10132280	A	C	rs10132280	A	C	1	Arm fat mass left	UKBB	European	-0.01805	0.002609	4.592e-12	331164
rs10132280	A	C	rs10132280	A	C	1	Arm fat mass right	UKBB	European	-0.01798	0.002608	5.367e-12	331226
rs10132280	A	C	rs10132280	A	C	1	Arm fat-free mass left	UKBB	European	-0.01382	0.001692	3.101e-16	331159
rs10132280	A	C	rs10132280	A	C	1	Arm fat-free mass right	UKBB	European	-0.01487	0.001658	3.137e-19	331221
rs10132280	A	C	rs10132280	A	C	1	Arm predicted mass left	UKBB	European	-0.01432	0.001686	1.984e-17	331146
rs10132280	A	C	rs10132280	A	C	1	Arm predicted mass right	UKBB	European	-0.01421	0.001653	7.968e-18	331216
rs10132280	A	C	rs10132280	A	C	1	Basal metabolic rate	UKBB	European	-0.01568	0.001765	6.397e-19	331307
rs10132280	A	C	rs10132280	A	C	1	Body mass index	UKBB	European	-0.0207	0.002633	3.737e-15	336107
rs10132280	A	C	rs10132280	A	C	1	Hip circumference	UKBB	European	-0.01828	0.002636	4.056e-12	336601
rs10132280	A	C	rs10132280	A	C	1	Impedance of arm left	UKBB	European	0.01603	0.00188	1.47e-17	331292
rs10132280	A	C	rs10132280	A	C	1	Impedance of arm right	UKBB	European	0.01638	0.001872	2.115e-18	331279
rs10132280	A	C	rs10132280	A	C	1	Impedance of leg left	UKBB	European	0.01948	0.002427	1.009e-15	331296
rs10132280	A	C	rs10132280	A	C	1	Impedance of leg right	UKBB	European	0.01913	0.002408	1.987e-15	331301
rs10132280	A	C	rs10132280	A	C	1	Impedance of whole body	UKBB	European	0.01871	0.002029	3.018e-20	331284
rs10132280	A	C	rs10132280	A	C	1	Leg fat mass left	UKBB	European	-0.01465	0.002104	3.282e-12	331275
rs10132280	A	C	rs10132280	A	C	1	Leg fat mass right	UKBB	European	-0.01474	0.002128	4.369e-12	331293
rs10132280	A	C	rs10132280	A	C	1	Leg fat-free mass left	UKBB	European	-0.01542	0.001753	1.425e-18	331258
rs10132280	A	C	rs10132280	A	C	1	Leg fat-free mass right	UKBB	European	-0.01545	0.001752	1.18e-18	331285
rs10132280	A	C	rs10132280	A	C	1	Leg predicted mass left	UKBB	European	-0.0153	0.001741	1.54e-18	331253
rs10132280	A	C	rs10132280	A	C	1	Leg predicted mass right	UKBB	European	-0.01523	0.00174	2.133e-18	331285
rs10132280	A	C	rs10132280	A	C	1	Trunk fat mass	UKBB	European	-0.01487	0.00268	2.859e-08	331093
rs10132280	A	C	rs10132280	A	C	1	Trunk fat-free mass	UKBB	European	-0.01318	0.001677	3.744e-15	331030
rs10132280	A	C	rs10132280	A	C	1	Trunk predicted mass	UKBB	European	-0.01314	0.001671	3.75e-15	330995
rs10132280	A	C	rs10132280	A	C	1	Waist circumference	UKBB	European	-0.01452	0.002357	7.228e-10	336639
rs10132280	A	C	rs10132280	A	C	1	Weight	UKBB	European	-0.01862	0.002326	1.169e-15	336227
rs10132280	A	C	rs10132280	A	C	1	Whole body fat mass	UKBB	European	-0.01623	0.002597	4.125e-10	330762
rs10132280	A	C	rs10132280	A	C	1	Whole body fat-free mass	UKBB	European	-0.01467	0.001683	2.873e-18	331291
rs10132280	A	C	rs10132280	A	C	1	Whole body water mass	UKBB	European	-0.01473	0.001686	2.375e-18	331315
rs10132280	A	C	rs58939796	T	G	0.98192	Arm fat mass left	UKBB	European	-0.01792	0.002599	5.318e-12	331164
rs10132280	A	C	rs58939796	T	G	0.98192	Arm fat mass right	UKBB	European	-0.01779	0.002598	7.543e-12	331226
rs10132280	A	C	rs58939796	T	G	0.98192	Arm fat-free mass left	UKBB	European	-0.01388	0.001686	1.791e-16	331159
rs10132280	A	C	rs58939796	T	G	0.98192	Arm fat-free mass right	UKBB	European	-0.015	0.001652	1.081e-19	331221
rs10132280	A	C	rs58939796	T	G	0.98192	Arm predicted mass left	UKBB	European	-0.01441	0.001679	9.741e-18	331146
rs10132280	A	C	rs58939796	T	G	0.98192	Arm predicted mass right	UKBB	European	-0.01434	0.001646	3.037e-18	331216
rs10132280	A	C	rs58939796	T	G	0.98192	Basal metabolic rate	UKBB	European	-0.0158	0.001758	2.543e-19	331307
rs10132280	A	C	rs58939796	T	G	0.98192	Body mass index	UKBB	European	-0.02048	0.002623	5.797e-15	336107
rs10132280	A	C	rs58939796	T	G	0.98192	Hip circumference	UKBB	European	-0.018	0.002626	7.069e-12	336601
rs10132280	A	C	rs58939796	T	G	0.98192	Impedance of arm left	UKBB	European	0.01606	0.001873	9.816e-18	331292
rs10132280	A	C	rs58939796	T	G	0.98192	Impedance of arm right	UKBB	European	0.01645	0.001865	1.125e-18	331279
rs10132280	A	C	rs58939796	T	G	0.98192	Impedance of leg left	UKBB	European	0.0197	0.002418	3.651e-16	331296
rs10132280	A	C	rs58939796	T	G	0.98192	Impedance of leg right	UKBB	European	0.01935	0.002399	7.358e-16	331301
rs10132280	A	C	rs58939796	T	G	0.98192	Impedance of whole body	UKBB	European	0.01885	0.002022	1.127e-20	331284
rs10132280	A	C	rs58939796	T	G	0.98192	Leg fat mass left	UKBB	European	-0.01453	0.002096	4.152e-12	331275
rs10132280	A	C	rs58939796	T	G	0.98192	Leg fat mass right	UKBB	European	-0.01461	0.00212	5.438e-12	331293
rs10132280	A	C	rs58939796	T	G	0.98192	Leg fat-free mass left	UKBB	European	-0.01558	0.001746	4.444e-19	331258
rs10132280	A	C	rs58939796	T	G	0.98192	Leg fat-free mass right	UKBB	European	-0.01564	0.001745	3.172e-19	331285
rs10132280	A	C	rs58939796	T	G	0.98192	Leg predicted mass left	UKBB	European	-0.01548	0.001734	4.372e-19	331253
rs10132280	A	C	rs58939796	T	G	0.98192	Leg predicted mass right	UKBB	European	-0.01542	0.001734	5.909e-19	331285
rs10132280	A	C	rs58939796	T	G	0.98192	Trunk fat mass	UKBB	European	-0.01475	0.00267	3.277e-08	331093
rs10132280	A	C	rs58939796	T	G	0.98192	Trunk fat-free mass	UKBB	European	-0.01331	0.00167	1.586e-15	331030
rs10132280	A	C	rs58939796	T	G	0.98192	Trunk predicted mass	UKBB	European	-0.01327	0.001665	1.556e-15	330995
rs10132280	A	C	rs58939796	T	G	0.98192	Waist circumference	UKBB	European	-0.01419	0.002349	1.505e-09	336639
rs10132280	A	C	rs58939796	T	G	0.98192	Weight	UKBB	European	-0.01854	0.002317	1.212e-15	336227
rs10132280	A	C	rs58939796	T	G	0.98192	Whole body fat mass	UKBB	European	-0.01614	0.002587	4.375e-10	330762
rs10132280	A	C	rs58939796	T	G	0.98192	Whole body fat-free mass	UKBB	European	-0.01483	0.001677	9.246e-19	331291
rs10132280	A	C	rs58939796	T	G	0.98192	Whole body water mass	UKBB	European	-0.0149	0.001679	7.283e-19	331315
rs10182181	A	G	rs10182181	A	G	1	Body mass index	28892062	East Asian	-0.02398	0.003614	3.213e-11	173430
rs10182181	A	G	rs10182181	A	G	1	Childhood BMI	26604143	European	-0.0735	0.0078	2.359e-21	35640
rs10182181	A	G	rs10182181	A	G	1	Childhood obesity	22484627	European	-0.1682	0.0262	1.457e-10	13848
rs10182181	A	G	rs10182181	A	G	1	Body mass index in physically active females	28448500	Mixed	-0.0333	0.0051	8.56e-11	85468
rs10182181	A	G	rs10182181	A	G	1	Body mass index in physically active indivdiuals	28448500	European	-0.0316	0.0042	6.67e-14	131708
rs10182181	A	G	rs10182181	A	G	1	Body mass index in physically active indivdiuals	28448500	Mixed	-0.0303	0.0041	9.02e-14	143667
rs10182181	A	G	rs10182181	A	G	1	Body mass index in females greater than 50 years of age	26426971	European	-0.032	0.0047	5.8e-12	103927
rs10182181	A	G	rs10182181	A	G	1	Body mass index in females less than or equal to 50 years of age	26426971	European	-0.051	0.0059	6.6e-18	63911
rs10182181	A	G	rs10182181	A	G	1	Body mass index in females	23754948	European	-0.034	0.0062	3.32e-08	67904
rs10182181	A	G	rs10182181	A	G	1	Body mass index in females	25673413	Mixed	-0.0366	0.0039	3.909e-21	171763
rs10182181	A	G	rs10182181	A	G	1	Body mass index in males	25673413	Mixed	-0.0234	0.004	6.031e-09	152701
rs10182181	A	G	rs10182181	A	G	1	Body mass index in female non-smokers	28443625	Mixed	-0.036	0.0054	2.052e-11	88210
rs10182181	A	G	rs10182181	A	G	1	Body mass index in non-smokers	28443625	European	-0.0341	0.0043	1.224e-15	137850
rs10182181	A	G	rs10182181	A	G	1	Body mass index in non-smokers	28443625	Mixed	-0.0325	0.004	3.433e-16	163665
rs10182181	A	G	rs10182181	A	G	1	Body mass index ajusted for physical activity in females	28448500	Mixed	-0.033	0.0047	1.3e-12	110486
rs10182181	A	G	rs10182181	A	G	1	Body mass index adjusted for physical activity	28448500	European	-0.0311	0.0038	6.29e-16	170043
rs10182181	A	G	rs10182181	A	G	1	Body mass index adjusted for physical activity	28448500	Mixed	-0.0288	0.0037	3.94e-15	190031
rs10182181	A	G	rs10182181	A	G	1	Body mass index adjusted for smoking in females	28443625	Mixed	-0.0329	0.0047	2.257e-12	110727
rs10182181	A	G	rs10182181	A	G	1	Body mass index adjusted for smoking in males	28443625	Mixed	-0.026	0.0048	4.893e-08	99495
rs10182181	A	G	rs10182181	A	G	1	Body mass index adjusted for smoking	28443625	European	-0.0315	0.0036	4.874e-18	179887
rs10182181	A	G	rs10182181	A	G	1	Body mass index adjusted for smoking	28443625	Mixed	-0.0301	0.0034	6.913e-19	210222
rs10182181	A	G	rs10182181	A	G	1	Body mass index	23754948	European	-0.02432	0.004453	4.74e-08	126451
rs10182181	A	G	rs10182181	A	G	1	Body mass index	25673413	European	-0.0307	0.0031	8.777e-24	321759
rs10182181	A	G	rs10182181	A	G	1	Body mass index	25673413	Mixed	-0.0309	0.0029	8.071e-26	338829
rs10182181	A	G	rs10182181	A	G	1	Height in females	23754948	European	0.039	0.0057	1.34e-11	73044
rs10182181	A	G	rs10182181	A	G	1	Height	20881960	European	NA	NA	9.182e-12	133651
rs10182181	A	G	rs10182181	A	G	1	Height	23754948	European	0.03061	0.004165	1.987e-13	133490
rs10182181	A	G	rs10182181	A	G	1	Height	25282103	European	0.034	0.0029	1.6e-31	252828
rs10182181	A	G	rs10182181	A	G	1	Hip circumference in females	25673412	Mixed	-0.029	0.0046	1.1e-10	124935
rs10182181	A	G	rs10182181	A	G	1	Hip circumference	25673412	European	-0.023	0.0035	6.4e-11	212722
rs10182181	A	G	rs10182181	A	G	1	Hip circumference	25673412	Mixed	-0.023	0.0035	2.7e-11	227112
rs10182181	A	G	rs10182181	A	G	1	Obesity class 1	23563607	European	-0.073	0.012	3.3e-09	98635
rs10182181	A	G	rs10182181	A	G	1	Overweight	23563607	European	-0.057	0.009	2.1e-10	158752
rs10182181	A	G	rs10182181	A	G	1	Waist circumference	25673412	Mixed	-0.019	0.0033	1.1e-08	244109
rs10182181	A	G	rs10182181	A	G	1	Body mass index 25 kgm2	23563607	European	NA	NA	3.04e-14	16068
rs10182181	A	G	rs10182181	A	G	1	Height	20881960	European	NA	NA	9.182e-12	133653
rs10182181	A	G	rs10182181	A	G	1	Obesity class	23563607	European	NA	NA	1.11e-17	16068
rs10182181	A	G	rs10182181	A	G	1	Obesity with early age of onset age 2	22484627	European	NA	NA	1.457e-10	13848
rs10182181	A	G	rs10182181	A	G	1	BMI adjusted for smoking behaviour	28443625	European	0.026	0.004769	5e-08	-
rs10182181	A	G	rs10182181	A	G	1	BMI adjusted for smoking behaviour	28443625	European	0.0301	0.003392	7e-19	-
rs10182181	A	G	rs10182181	A	G	1	BMI adjusted for smoking behaviour	28443625	European	0.0329	0.004677	2e-12	-
rs10182181	A	G	rs10182181	A	G	1	BMI in non smokers	28443625	European	0.0325	0.003976	3e-16	-
rs10182181	A	G	rs10182181	A	G	1	BMI in non smokers	28443625	European	0.036	0.005368	2e-11	-
rs10182181	A	G	rs10182181	A	G	1	Body mass index	25673413	Mixed	-0.031	0.003084	9e-24	-
rs10182181	A	G	rs10182181	A	G	1	Body mass index	25673413	Mixed	-0.023	0.003954	6e-09	-
rs10182181	A	G	rs10182181	A	G	1	Body mass index	25673413	Mixed	-0.031	0.00295	8e-26	-
rs10182181	A	G	rs10182181	A	G	1	Body mass index	25673413	Mixed	-0.037	0.003923	4e-21	-
rs10182181	A	G	rs10182181	A	G	1	Body mass index	28892062	East Asian	-0.028	0.002368	3e-32	-
rs10182181	A	G	rs10182181	A	G	1	Body mass index joint analysis main effects and smoking interaction	28443625	European	NA	NA	1e-18	-
rs10182181	A	G	rs10182181	A	G	1	Body mass index joint analysis main effects and smoking interaction	28443625	European	NA	NA	4e-12	-
rs10182181	A	G	rs10182181	A	G	1	Childhood body mass index	26604143	European	NA	NA	2e-21	-
rs10182181	A	G	rs10182181	A	G	1	Obesity	23563607	European	NA	NA	3e-14	-
rs10182181	A	G	rs10182181	A	G	1	Obesity	23563607	European	NA	NA	1e-17	-
rs10182181	A	G	rs10182181	A	G	1	Arm fat mass left	UKBB	European	-0.02967	0.002381	1.186e-35	331164
rs10182181	A	G	rs10182181	A	G	1	Arm fat mass right	UKBB	European	-0.02964	0.00238	1.377e-35	331226
rs10182181	A	G	rs10182181	A	G	1	Arm fat percentage left	UKBB	European	-0.02825	0.001838	2.754e-53	331198
rs10182181	A	G	rs10182181	A	G	1	Arm fat percentage right	UKBB	European	-0.02786	0.001847	2.209e-51	331249
rs10182181	A	G	rs10182181	A	G	1	Body fat percentage	UKBB	European	-0.02409	0.001862	2.869e-38	331117
rs10182181	A	G	rs10182181	A	G	1	Body mass index	UKBB	European	-0.0349	0.002402	8.26e-48	336107
rs10182181	A	G	rs10182181	A	G	1	Comparative body size at age 10	UKBB	European	-0.03536	0.001662	2.092e-100	331693
rs10182181	A	G	rs10182181	A	G	1	Comparative height size at age 10	UKBB	European	0.01332	0.001658	9.737e-16	332021
rs10182181	A	G	rs10182181	A	G	1	Forced expiratory volume in 1-second	UKBB	European	0.01408	0.002081	1.362e-11	307638
rs10182181	A	G	rs10182181	A	G	1	Forced expiratory volume in 1-second, best measure	UKBB	European	0.01278	0.002286	2.25e-08	255492
rs10182181	A	G	rs10182181	A	G	1	Forced vital capacity	UKBB	European	0.01818	0.001973	3.162e-20	307638
rs10182181	A	G	rs10182181	A	G	1	Forced vital capacity, best measure	UKBB	European	0.01746	0.002164	7.321e-16	255492
rs10182181	A	G	rs10182181	A	G	1	Hand grip strength left	UKBB	European	0.01133	0.001752	9.792e-11	335821
rs10182181	A	G	rs10182181	A	G	1	Hand grip strength right	UKBB	European	0.01038	0.001755	3.338e-09	335842
rs10182181	A	G	rs10182181	A	G	1	Height	UKBB	European	0.02618	0.001726	5.61e-52	336474
rs10182181	A	G	rs10182181	A	G	1	Hip circumference	UKBB	European	-0.02358	0.002405	1.104e-22	336601
rs10182181	A	G	rs10182181	A	G	1	Impedance of leg left	UKBB	European	0.01523	0.002215	6.198e-12	331296
rs10182181	A	G	rs10182181	A	G	1	Impedance of leg right	UKBB	European	0.01516	0.002198	5.281e-12	331301
rs10182181	A	G	rs10182181	A	G	1	Impedance of whole body	UKBB	European	0.01049	0.001852	1.492e-08	331284
rs10182181	A	G	rs10182181	A	G	1	Leg fat mass left	UKBB	European	-0.0224	0.00192	1.89e-31	331275
rs10182181	A	G	rs10182181	A	G	1	Leg fat mass right	UKBB	European	-0.02277	0.001942	9.354e-32	331293
rs10182181	A	G	rs10182181	A	G	1	Leg fat percentage left	UKBB	European	-0.01977	0.001519	1.012e-38	331278
rs10182181	A	G	rs10182181	A	G	1	Leg fat percentage right	UKBB	European	-0.02006	0.001538	7.043e-39	331296
rs10182181	A	G	rs10182181	A	G	1	Sitting height	UKBB	European	0.02593	0.001877	2.209e-43	336172
rs10182181	A	G	rs10182181	A	G	1	Trunk fat mass	UKBB	European	-0.02409	0.002446	6.958e-23	331093
rs10182181	A	G	rs10182181	A	G	1	Trunk fat percentage	UKBB	European	-0.02531	0.002233	8.645e-30	331113
rs10182181	A	G	rs10182181	A	G	1	Waist circumference	UKBB	European	-0.02038	0.002151	2.709e-21	336639
rs10182181	A	G	rs10182181	A	G	1	Weight	UKBB	European	-0.01453	0.002123	7.641e-12	336227
rs10182181	A	G	rs10182181	A	G	1	Whole body fat mass	UKBB	European	-0.02589	0.00237	8.797e-28	330762
rs10182181	A	G	rs6746013	C	G	1	Body mass index	28892062	East Asian	-0.02325	0.003558	6.338e-11	173430
rs10182181	A	G	rs6746013	C	G	1	High light scatter reticulocyte count	27863252	European	0.01957	0.003584	4.723e-08	173480
rs10182181	A	G	rs6746013	C	G	1	Arm fat mass left	UKBB	European	-0.02947	0.002378	2.984e-35	331164
rs10182181	A	G	rs6746013	C	G	1	Arm fat mass right	UKBB	European	-0.02941	0.002377	3.776e-35	331226
rs10182181	A	G	rs6746013	C	G	1	Arm fat percentage left	UKBB	European	-0.02808	0.001837	9.506e-53	331198
rs10182181	A	G	rs6746013	C	G	1	Arm fat percentage right	UKBB	European	-0.02767	0.001845	8.05e-51	331249
rs10182181	A	G	rs6746013	C	G	1	Body fat percentage	UKBB	European	-0.02388	0.00186	1.04e-37	331117
rs10182181	A	G	rs6746013	C	G	1	Body mass index	UKBB	European	-0.03471	0.0024	2.235e-47	336107
rs10182181	A	G	rs6746013	C	G	1	Comparative body size at age 10	UKBB	European	-0.03509	0.00166	4.168e-99	331693
rs10182181	A	G	rs6746013	C	G	1	Comparative height size at age 10	UKBB	European	0.01305	0.001657	3.305e-15	332021
rs10182181	A	G	rs6746013	C	G	1	Forced expiratory volume in 1-second	UKBB	European	0.0142	0.002079	8.656e-12	307638
rs10182181	A	G	rs6746013	C	G	1	Forced expiratory volume in 1-second, best measure	UKBB	European	0.01278	0.002284	2.168e-08	255492
rs10182181	A	G	rs6746013	C	G	1	Forced vital capacity	UKBB	European	0.01815	0.001971	3.446e-20	307638
rs10182181	A	G	rs6746013	C	G	1	Forced vital capacity, best measure	UKBB	European	0.01742	0.002162	7.801e-16	255492
rs10182181	A	G	rs6746013	C	G	1	Hand grip strength left	UKBB	European	0.0112	0.00175	1.554e-10	335821
rs10182181	A	G	rs6746013	C	G	1	Hand grip strength right	UKBB	European	0.01034	0.001753	3.656e-09	335842
rs10182181	A	G	rs6746013	C	G	1	Height	UKBB	European	0.0261	0.001724	9.366e-52	336474
rs10182181	A	G	rs6746013	C	G	1	Hip circumference	UKBB	European	-0.0232	0.002403	4.814e-22	336601
rs10182181	A	G	rs6746013	C	G	1	Impedance of leg left	UKBB	European	0.0152	0.002213	6.493e-12	331296
rs10182181	A	G	rs6746013	C	G	1	Impedance of leg right	UKBB	European	0.01509	0.002196	6.351e-12	331301
rs10182181	A	G	rs6746013	C	G	1	Impedance of whole body	UKBB	European	0.01051	0.001851	1.354e-08	331284
rs10182181	A	G	rs6746013	C	G	1	Leg fat mass left	UKBB	European	-0.02231	0.001918	2.898e-31	331275
rs10182181	A	G	rs6746013	C	G	1	Leg fat mass right	UKBB	European	-0.0227	0.00194	1.27e-31	331293
rs10182181	A	G	rs6746013	C	G	1	Leg fat percentage left	UKBB	European	-0.01968	0.001517	1.764e-38	331278
rs10182181	A	G	rs6746013	C	G	1	Leg fat percentage right	UKBB	European	-0.02	0.001537	1.023e-38	331296
rs10182181	A	G	rs6746013	C	G	1	Sitting height	UKBB	European	0.02575	0.001875	6.764e-43	336172
rs10182181	A	G	rs6746013	C	G	1	Trunk fat mass	UKBB	European	-0.02383	0.002443	1.788e-22	331093
rs10182181	A	G	rs6746013	C	G	1	Trunk fat percentage	UKBB	European	-0.025	0.00223	3.73e-29	331113
rs10182181	A	G	rs6746013	C	G	1	Waist circumference	UKBB	European	-0.02016	0.002149	6.478e-21	336639
rs10182181	A	G	rs6746013	C	G	1	Weight	UKBB	European	-0.01442	0.002121	1.042e-11	336227
rs10182181	A	G	rs6746013	C	G	1	Whole body fat mass	UKBB	European	-0.02567	0.002367	2.153e-27	330762
rs10182181	A	G	rs59086897	T	A	1	Body mass index	28892062	East Asian	-0.02276	0.003692	7.04e-10	173430
rs10182181	A	G	rs59086897	T	A	1	Arm fat mass left	UKBB	European	-0.02949	0.002379	2.817e-35	331164
rs10182181	A	G	rs59086897	T	A	1	Arm fat mass right	UKBB	European	-0.02944	0.002378	3.479e-35	331226
rs10182181	A	G	rs59086897	T	A	1	Arm fat percentage left	UKBB	European	-0.0281	0.001837	8.524e-53	331198
rs10182181	A	G	rs59086897	T	A	1	Arm fat percentage right	UKBB	European	-0.02769	0.001846	7.527e-51	331249
rs10182181	A	G	rs59086897	T	A	1	Body fat percentage	UKBB	European	-0.02391	0.001861	8.775e-38	331117
rs10182181	A	G	rs59086897	T	A	1	Body mass index	UKBB	European	-0.03475	0.002401	1.833e-47	336107
rs10182181	A	G	rs59086897	T	A	1	Comparative body size at age 10	UKBB	European	-0.03513	0.001661	3.139e-99	331693
rs10182181	A	G	rs59086897	T	A	1	Comparative height size at age 10	UKBB	European	0.01306	0.001657	3.24e-15	332021
rs10182181	A	G	rs59086897	T	A	1	Forced expiratory volume in 1-second	UKBB	European	0.01423	0.00208	7.791e-12	307638
rs10182181	A	G	rs59086897	T	A	1	Forced expiratory volume in 1-second, best measure	UKBB	European	0.01283	0.002284	1.966e-08	255492
rs10182181	A	G	rs59086897	T	A	1	Forced vital capacity	UKBB	European	0.01819	0.001972	2.865e-20	307638
rs10182181	A	G	rs59086897	T	A	1	Forced vital capacity, best measure	UKBB	European	0.01747	0.002163	6.565e-16	255492
rs10182181	A	G	rs59086897	T	A	1	Hand grip strength left	UKBB	European	0.01126	0.001751	1.277e-10	335821
rs10182181	A	G	rs59086897	T	A	1	Hand grip strength right	UKBB	European	0.01038	0.001754	3.261e-09	335842
rs10182181	A	G	rs59086897	T	A	1	Height	UKBB	European	0.02613	0.001725	7.841e-52	336474
rs10182181	A	G	rs59086897	T	A	1	Hip circumference	UKBB	European	-0.02324	0.002404	4.149e-22	336601
rs10182181	A	G	rs59086897	T	A	1	Impedance of leg left	UKBB	European	0.01521	0.002213	6.298e-12	331296
rs10182181	A	G	rs59086897	T	A	1	Impedance of leg right	UKBB	European	0.0151	0.002196	6.197e-12	331301
rs10182181	A	G	rs59086897	T	A	1	Impedance of whole body	UKBB	European	0.01051	0.001851	1.379e-08	331284
rs10182181	A	G	rs59086897	T	A	1	Leg fat mass left	UKBB	European	-0.02233	0.001918	2.656e-31	331275
rs10182181	A	G	rs59086897	T	A	1	Leg fat mass right	UKBB	European	-0.02272	0.001941	1.155e-31	331293
rs10182181	A	G	rs59086897	T	A	1	Leg fat percentage left	UKBB	European	-0.0197	0.001518	1.647e-38	331278
rs10182181	A	G	rs59086897	T	A	1	Leg fat percentage right	UKBB	European	-0.02002	0.001537	9.387e-39	331296
rs10182181	A	G	rs59086897	T	A	1	Sitting height	UKBB	European	0.02577	0.001876	6.147e-43	336172
rs10182181	A	G	rs59086897	T	A	1	Trunk fat mass	UKBB	European	-0.02386	0.002444	1.616e-22	331093
rs10182181	A	G	rs59086897	T	A	1	Trunk fat percentage	UKBB	European	-0.02504	0.002231	3.147e-29	331113
rs10182181	A	G	rs59086897	T	A	1	Waist circumference	UKBB	European	-0.0202	0.00215	5.708e-21	336639
rs10182181	A	G	rs59086897	T	A	1	Weight	UKBB	European	-0.01444	0.002121	1.004e-11	336227
rs10182181	A	G	rs59086897	T	A	1	Whole body fat mass	UKBB	European	-0.02571	0.002368	1.928e-27	330762
rs10182181	A	G	rs6752378	C	A	1	Body mass index	28892062	East Asian	-0.02398	0.003613	3.227e-11	173430
rs10182181	A	G	rs6752378	C	A	1	Childhood BMI	26604143	European	-0.0746	0.0078	1.371e-21	34901
rs10182181	A	G	rs6752378	C	A	1	Childhood obesity	22484627	European	-0.1695	0.0262	1.051e-10	13848
rs10182181	A	G	rs6752378	C	A	1	Standardized difference in height between age 8 years and adult	23449627	European	0.07436	0.01332	3.761e-08	10784
rs10182181	A	G	rs6752378	C	A	1	Body mass index in physically active females	28448500	Mixed	-0.035	0.0051	9.18e-12	85493
rs10182181	A	G	rs6752378	C	A	1	Body mass index in physically active indivdiuals	28448500	European	-0.0332	0.0042	3.66e-15	131720
rs10182181	A	G	rs6752378	C	A	1	Body mass index in physically active indivdiuals	28448500	Mixed	-0.0309	0.0041	2.98e-14	143706
rs10182181	A	G	rs6752378	C	A	1	Body mass index in females greater than 50 years of age	26426971	European	-0.033	0.0047	3.7e-12	103962
rs10182181	A	G	rs6752378	C	A	1	Body mass index in females less than or equal to 50 years of age	26426971	European	-0.049	0.006	2.3e-16	63931
rs10182181	A	G	rs6752378	C	A	1	Body mass index in females	23754948	European	-0.034	0.0062	3.32e-08	67942
rs10182181	A	G	rs6752378	C	A	1	Body mass index in females	25673413	Mixed	-0.0363	0.0039	3.034e-20	171814
rs10182181	A	G	rs6752378	C	A	1	Body mass index in males	25673413	Mixed	-0.0229	0.004	1.229e-08	152765
rs10182181	A	G	rs6752378	C	A	1	Body mass index in female non-smokers	28443625	Mixed	-0.0355	0.0054	3.948e-11	88237
rs10182181	A	G	rs6752378	C	A	1	Body mass index in non-smokers	28443625	European	-0.0335	0.0043	3.459e-15	137870
rs10182181	A	G	rs6752378	C	A	1	Body mass index in non-smokers	28443625	Mixed	-0.0319	0.004	1.217e-15	163711
rs10182181	A	G	rs6752378	C	A	1	Body mass index ajusted for physical activity in females	28448500	Mixed	-0.036	0.0047	9.2e-15	110517
rs10182181	A	G	rs6752378	C	A	1	Body mass index adjusted for physical activity	28448500	European	-0.0331	0.0038	6.58e-18	170056
rs10182181	A	G	rs6752378	C	A	1	Body mass index adjusted for physical activity	28448500	Mixed	-0.0301	0.0037	2.62e-16	190083
rs10182181	A	G	rs6752378	C	A	1	Body mass index adjusted for smoking in females	28443625	Mixed	-0.0318	0.0047	1.217e-11	110762
rs10182181	A	G	rs6752378	C	A	1	Body mass index adjusted for smoking	28443625	European	-0.0308	0.0036	2.974e-17	179912
rs10182181	A	G	rs6752378	C	A	1	Body mass index adjusted for smoking	28443625	Mixed	-0.0289	0.0034	1.497e-17	210284
rs10182181	A	G	rs6752378	C	A	1	Body mass index	25673413	European	-0.0302	0.0031	4.287e-23	321870
rs10182181	A	G	rs6752378	C	A	1	Body mass index	25673413	Mixed	-0.0304	0.0029	4.297e-25	338937
rs10182181	A	G	rs6752378	C	A	1	Height in females	23754948	European	0.038	0.0057	2.17e-11	73096
rs10182181	A	G	rs6752378	C	A	1	Height	20881960	European	NA	NA	1.07e-11	133762
rs10182181	A	G	rs6752378	C	A	1	Height	23754948	European	0.03008	0.004165	5.143e-13	133601
rs10182181	A	G	rs6752378	C	A	1	Height	25282103	European	0.034	0.0029	1.5e-31	252945
rs10182181	A	G	rs6752378	C	A	1	Hip circumference in females	25673412	Mixed	-0.029	0.0046	3.6e-10	124965
rs10182181	A	G	rs6752378	C	A	1	Hip circumference	25673412	European	-0.023	0.0035	2e-10	212792
rs10182181	A	G	rs6752378	C	A	1	Hip circumference	25673412	Mixed	-0.023	0.0035	9.1e-11	227179
rs10182181	A	G	rs6752378	C	A	1	Obesity class 1	23563607	European	-0.072	0.012	4e-09	98683
rs10182181	A	G	rs6752378	C	A	1	Overweight	23563607	European	-0.057	0.009	2.6e-10	158832
rs10182181	A	G	rs6752378	C	A	1	Waist circumference	25673412	Mixed	-0.018	0.0033	3.6e-08	244175
rs10182181	A	G	rs6752378	C	A	1	Height	20881960	European	NA	NA	1.07e-11	133653
rs10182181	A	G	rs6752378	C	A	1	Obesity with early age of onset	22484627	European	NA	NA	2.81e-11	13848
rs10182181	A	G	rs6752378	C	A	1	Obesity with early age of onset age 2	22484627	European	NA	NA	1.051e-10	13848
rs10182181	A	G	rs6752378	C	A	1	Body mass index	28448500	European	-0.0331	0.003842	7e-18	-
rs10182181	A	G	rs6752378	C	A	1	Body mass index	28448500	European	-0.036	0.004644	9e-15	-
rs10182181	A	G	rs6752378	C	A	1	Body mass index	28448500	European	-0.0301	0.003683	3e-16	-
rs10182181	A	G	rs6752378	C	A	1	Body mass index	28448500	European	-0.0393	0.004888	9e-16	-
rs10182181	A	G	rs6752378	C	A	1	Body mass index in physically active individuals	28448500	European	-0.035	0.005131	9e-12	-
rs10182181	A	G	rs6752378	C	A	1	Body mass index in physically active individuals	28448500	European	-0.0374	0.005416	5e-12	-
rs10182181	A	G	rs6752378	C	A	1	Body mass index in physically active individuals	28448500	European	-0.0309	0.004067	3e-14	-
rs10182181	A	G	rs6752378	C	A	1	Body mass index in physically active individuals	28448500	European	-0.0332	0.004227	4e-15	-
rs10182181	A	G	rs6752378	C	A	1	Body mass index joint analysis main effects and physical activity interaction	28448500	European	NA	NA	2e-14	-
rs10182181	A	G	rs6752378	C	A	1	Body mass index joint analysis main effects and physical activity interaction	28448500	European	NA	NA	3e-17	-
rs10182181	A	G	rs6752378	C	A	1	Body mass index joint analysis main effects and physical activity interaction	28448500	European	NA	NA	2e-18	-
rs10182181	A	G	rs6752378	C	A	1	Body mass index joint analysis main effects and physical activity interaction	28448500	European	NA	NA	9e-16	-
rs10182181	A	G	rs6752378	C	A	1	Arm fat mass left	UKBB	European	-0.02974	0.002381	8.17e-36	331164
rs10182181	A	G	rs6752378	C	A	1	Arm fat mass right	UKBB	European	-0.02971	0.00238	9.526e-36	331226
rs10182181	A	G	rs6752378	C	A	1	Arm fat percentage left	UKBB	European	-0.0283	0.001838	1.809e-53	331198
rs10182181	A	G	rs6752378	C	A	1	Arm fat percentage right	UKBB	European	-0.0279	0.001847	1.545e-51	331249
rs10182181	A	G	rs6752378	C	A	1	Body fat percentage	UKBB	European	-0.02412	0.001862	2.29e-38	331117
rs10182181	A	G	rs6752378	C	A	1	Body mass index	UKBB	European	-0.03498	0.002403	5.393e-48	336107
rs10182181	A	G	rs6752378	C	A	1	Comparative body size at age 10	UKBB	European	-0.03535	0.001662	2.391e-100	331693
rs10182181	A	G	rs6752378	C	A	1	Comparative height size at age 10	UKBB	European	0.01325	0.001658	1.353e-15	332021
rs10182181	A	G	rs6752378	C	A	1	Forced expiratory volume in 1-second	UKBB	European	0.01406	0.002081	1.422e-11	307638
rs10182181	A	G	rs6752378	C	A	1	Forced expiratory volume in 1-second, best measure	UKBB	European	0.01274	0.002286	2.474e-08	255492
rs10182181	A	G	rs6752378	C	A	1	Forced vital capacity	UKBB	European	0.01817	0.001973	3.303e-20	307638
rs10182181	A	G	rs6752378	C	A	1	Forced vital capacity, best measure	UKBB	European	0.01741	0.002164	8.815e-16	255492
rs10182181	A	G	rs6752378	C	A	1	Hand grip strength left	UKBB	European	0.01129	0.001752	1.166e-10	335821
rs10182181	A	G	rs6752378	C	A	1	Hand grip strength right	UKBB	European	0.01036	0.001755	3.532e-09	335842
rs10182181	A	G	rs6752378	C	A	1	Height	UKBB	European	0.02616	0.001726	6.922e-52	336474
rs10182181	A	G	rs6752378	C	A	1	Hip circumference	UKBB	European	-0.02365	0.002405	8.263e-23	336601
rs10182181	A	G	rs6752378	C	A	1	Impedance of leg left	UKBB	European	0.01526	0.002215	5.64e-12	331296
rs10182181	A	G	rs6752378	C	A	1	Impedance of leg right	UKBB	European	0.01518	0.002198	5.023e-12	331301
rs10182181	A	G	rs6752378	C	A	1	Impedance of whole body	UKBB	European	0.01053	0.001852	1.294e-08	331284
rs10182181	A	G	rs6752378	C	A	1	Leg fat mass left	UKBB	European	-0.02247	0.00192	1.262e-31	331275
rs10182181	A	G	rs6752378	C	A	1	Leg fat mass right	UKBB	European	-0.02285	0.001942	5.929e-32	331293
rs10182181	A	G	rs6752378	C	A	1	Leg fat percentage left	UKBB	European	-0.01981	0.001519	6.906e-39	331278
rs10182181	A	G	rs6752378	C	A	1	Leg fat percentage right	UKBB	European	-0.02012	0.001538	4.436e-39	331296
rs10182181	A	G	rs6752378	C	A	1	Sitting height	UKBB	European	0.02589	0.001877	3.044e-43	336172
rs10182181	A	G	rs6752378	C	A	1	Trunk fat mass	UKBB	European	-0.02414	0.002446	5.569e-23	331093
rs10182181	A	G	rs6752378	C	A	1	Trunk fat percentage	UKBB	European	-0.02534	0.002233	7.504e-30	331113
rs10182181	A	G	rs6752378	C	A	1	Waist circumference	UKBB	European	-0.02042	0.002151	2.333e-21	336639
rs10182181	A	G	rs6752378	C	A	1	Weight	UKBB	European	-0.01461	0.002123	5.929e-12	336227
rs10182181	A	G	rs6752378	C	A	1	Whole body fat mass	UKBB	European	-0.02595	0.00237	6.692e-28	330762
rs10182181	A	G	rs10182458	A	G	0.996	Body mass index	28892062	East Asian	-0.02457	0.003666	2.058e-11	173430
rs10182181	A	G	rs10182458	A	G	0.996	Arm fat mass left	UKBB	European	-0.02969	0.002381	1.098e-35	331164
rs10182181	A	G	rs10182458	A	G	0.996	Arm fat mass right	UKBB	European	-0.02965	0.00238	1.307e-35	331226
rs10182181	A	G	rs10182458	A	G	0.996	Arm fat percentage left	UKBB	European	-0.02829	0.001838	2.12e-53	331198
rs10182181	A	G	rs10182458	A	G	0.996	Arm fat percentage right	UKBB	European	-0.02789	0.001847	1.717e-51	331249
rs10182181	A	G	rs10182458	A	G	0.996	Body fat percentage	UKBB	European	-0.02413	0.001862	2.235e-38	331117
rs10182181	A	G	rs10182458	A	G	0.996	Body mass index	UKBB	European	-0.03492	0.002403	7.509e-48	336107
rs10182181	A	G	rs10182458	A	G	0.996	Comparative body size at age 10	UKBB	European	-0.03527	0.001662	7.193e-100	331693
rs10182181	A	G	rs10182458	A	G	0.996	Comparative height size at age 10	UKBB	European	0.01333	0.001658	9.106e-16	332021
rs10182181	A	G	rs10182458	A	G	0.996	Forced expiratory volume in 1-second	UKBB	European	0.014	0.002082	1.74e-11	307638
rs10182181	A	G	rs10182458	A	G	0.996	Forced expiratory volume in 1-second, best measure	UKBB	European	0.01277	0.002286	2.308e-08	255492
rs10182181	A	G	rs10182458	A	G	0.996	Forced vital capacity	UKBB	European	0.01814	0.001974	3.966e-20	307638
rs10182181	A	G	rs10182458	A	G	0.996	Forced vital capacity, best measure	UKBB	European	0.01746	0.002165	7.254e-16	255492
rs10182181	A	G	rs10182458	A	G	0.996	Hand grip strength left	UKBB	European	0.01125	0.001752	1.344e-10	335821
rs10182181	A	G	rs10182458	A	G	0.996	Hand grip strength right	UKBB	European	0.01031	0.001755	4.315e-09	335842
rs10182181	A	G	rs10182458	A	G	0.996	Height	UKBB	European	0.02625	0.001726	3.136e-52	336474
rs10182181	A	G	rs10182458	A	G	0.996	Hip circumference	UKBB	European	-0.02355	0.002406	1.247e-22	336601
rs10182181	A	G	rs10182458	A	G	0.996	Impedance of leg left	UKBB	European	0.01526	0.002215	5.716e-12	331296
rs10182181	A	G	rs10182458	A	G	0.996	Impedance of leg right	UKBB	European	0.01517	0.002198	5.2e-12	331301
rs10182181	A	G	rs10182458	A	G	0.996	Impedance of whole body	UKBB	European	0.01044	0.001853	1.754e-08	331284
rs10182181	A	G	rs10182458	A	G	0.996	Leg fat mass left	UKBB	European	-0.02239	0.00192	2.009e-31	331275
rs10182181	A	G	rs10182458	A	G	0.996	Leg fat mass right	UKBB	European	-0.02277	0.001942	9.432e-32	331293
rs10182181	A	G	rs10182458	A	G	0.996	Leg fat percentage left	UKBB	European	-0.01977	0.001519	1.02e-38	331278
rs10182181	A	G	rs10182458	A	G	0.996	Leg fat percentage right	UKBB	European	-0.02008	0.001538	6.191e-39	331296
rs10182181	A	G	rs10182458	A	G	0.996	Sitting height	UKBB	European	0.02609	0.001877	7.073e-44	336172
rs10182181	A	G	rs10182458	A	G	0.996	Trunk fat mass	UKBB	European	-0.02409	0.002446	6.894e-23	331093
rs10182181	A	G	rs10182458	A	G	0.996	Trunk fat percentage	UKBB	European	-0.02536	0.002233	6.98e-30	331113
rs10182181	A	G	rs10182458	A	G	0.996	Waist circumference	UKBB	European	-0.02039	0.002151	2.576e-21	336639
rs10182181	A	G	rs10182458	A	G	0.996	Weight	UKBB	European	-0.01451	0.002123	8.23e-12	336227
rs10182181	A	G	rs10182458	A	G	0.996	Whole body fat mass	UKBB	European	-0.0259	0.00237	8.521e-28	330762
rs10733682	A	G	rs10733682	A	G	1	Body mass index in females	25673413	Mixed	0.0229	0.0041	1.665e-08	171261
rs10733682	A	G	rs10733682	A	G	1	Body mass index	25673413	European	0.0174	0.0031	1.83e-08	320727
rs10733682	A	G	rs10733682	A	G	1	Body mass index	25673413	Mixed	0.0188	0.003	2.455e-10	336886
rs10733682	A	G	rs10733682	A	G	1	Body mass index	25673413	Mixed	0.017	0.003029	2e-08	-
rs10733682	A	G	rs10733682	A	G	1	Body mass index	25673413	Mixed	0.019	0.002987	2e-10	-
rs10733682	A	G	rs10733682	A	G	1	Body mass index	25673413	Mixed	0.023	0.004098	2e-08	-
rs10733682	A	G	rs10733682	A	G	1	Basal metabolic rate	UKBB	European	0.008975	0.001636	4.156e-08	331307
rs10733682	A	G	rs10733682	A	G	1	Body mass index	UKBB	European	0.01362	0.002441	2.397e-08	336107
rs10733682	A	G	rs10733682	A	G	1	Comparative body size at age 10	UKBB	European	0.009891	0.001689	4.758e-09	331693
rs10733682	A	G	rs10733682	A	G	1	Impedance of leg left	UKBB	European	-0.01434	0.00225	1.868e-10	331296
rs10733682	A	G	rs10733682	A	G	1	Impedance of leg right	UKBB	European	-0.01284	0.002233	8.973e-09	331301
rs10733682	A	G	rs10733682	A	G	1	Leg fat-free mass left	UKBB	European	0.009211	0.001625	1.448e-08	331258
rs10733682	A	G	rs10733682	A	G	1	Leg fat-free mass right	UKBB	European	0.008966	0.001624	3.412e-08	331285
rs10733682	A	G	rs10733682	A	G	1	Leg predicted mass left	UKBB	European	0.009385	0.001614	6.082e-09	331253
rs10733682	A	G	rs10733682	A	G	1	Leg predicted mass right	UKBB	European	0.008982	0.001614	2.617e-08	331285
rs10733682	A	G	rs10733682	A	G	1	Weight	UKBB	European	0.01196	0.002157	2.954e-08	336227
rs10938397	A	G	rs10938397	A	G	1	Body mass index	28892062	East Asian	-0.02778	0.003879	7.978e-13	173430
rs10938397	A	G	rs10938397	A	G	1	Childhood BMI	26604143	European	-0.0497	0.0083	1.877e-09	31531
rs10938397	A	G	rs10938397	A	G	1	Body mass index in physically active females	28448500	Mixed	-0.0293	0.0052	1.57e-08	88810
rs10938397	A	G	rs10938397	A	G	1	Body mass index in physically active males	28448500	Mixed	-0.0364	0.0061	2.76e-09	61252
rs10938397	A	G	rs10938397	A	G	1	Body mass index in physically active indivdiuals	28448500	European	-0.0328	0.0043	2.78e-14	137580
rs10938397	A	G	rs10938397	A	G	1	Body mass index in physically active indivdiuals	28448500	Mixed	-0.0319	0.0041	1.18e-14	149543
rs10938397	A	G	rs10938397	A	G	1	Body mass index in females greater than 50 years of age	26426971	European	-0.032	0.0049	9.8e-11	104133
rs10938397	A	G	rs10938397	A	G	1	Body mass index in females less than or equal to 50 years of age	26426971	European	-0.054	0.0061	6.2e-19	63852
rs10938397	A	G	rs10938397	A	G	1	Body mass index in females	23754948	European	-0.046	0.0065	1.05e-12	67950
rs10938397	A	G	rs10938397	A	G	1	Body mass index in females	25673413	Mixed	-0.0404	0.0041	2.984e-23	171386
rs10938397	A	G	rs10938397	A	G	1	Body mass index in physically inactive indivdiuals	28448500	Mixed	-0.0414	0.0075	3.77e-08	45914
rs10938397	A	G	rs10938397	A	G	1	Body mass index in males greater than 50 years of age	26426971	European	-0.039	0.005	3e-15	91476
rs10938397	A	G	rs10938397	A	G	1	Body mass index in males less than or equal to 50 years of age	26426971	European	-0.044	0.0069	2.6e-10	48966
rs10938397	A	G	rs10938397	A	G	1	Body mass index in males	23754948	European	-0.038	0.0067	1.66e-08	58610
rs10938397	A	G	rs10938397	A	G	1	Body mass index in males	25673413	Mixed	-0.0402	0.0041	2.082e-22	152279
rs10938397	A	G	rs10938397	A	G	1	Body mass index in female non-smokers	28443625	Mixed	-0.0344	0.0049	1.55e-12	110902
rs10938397	A	G	rs10938397	A	G	1	Body mass index in male non-smokers	28443625	Mixed	-0.03	0.0055	4.663e-08	77449
rs10938397	A	G	rs10938397	A	G	1	Body mass index in non-smokers	28443625	European	-0.0336	0.004	1.06e-16	163266
rs10938397	A	G	rs10938397	A	G	1	Body mass index in non-smokers	28443625	Mixed	-0.0323	0.0037	4.469e-18	188351
rs10938397	A	G	rs10938397	A	G	1	Body mass index ajusted for physical activity in females	28448500	Mixed	-0.0322	0.0047	9.48e-12	115339
rs10938397	A	G	rs10938397	A	G	1	Body mass index adjsuted for physical activity in males	28448500	Mixed	-0.0383	0.0053	4.87e-13	83975
rs10938397	A	G	rs10938397	A	G	1	Body mass index adjusted for physical activity	28448500	European	-0.0354	0.0038	2.61e-20	179321
rs10938397	A	G	rs10938397	A	G	1	Body mass index adjusted for physical activity	28448500	Mixed	-0.0347	0.0036	1.61e-21	199314
rs10938397	A	G	rs10938397	A	G	1	Body mass index adjusted for smoking in females	28443625	Mixed	-0.032	0.0043	1.546e-13	136406
rs10938397	A	G	rs10938397	A	G	1	Body mass index adjusted for smoking in males	28443625	Mixed	-0.0346	0.0048	3.66e-13	101893
rs10938397	A	G	rs10938397	A	G	1	Body mass index adjusted for smoking	28443625	European	-0.0335	0.0035	1.874e-21	208867
rs10938397	A	G	rs10938397	A	G	1	Body mass index adjusted for smoking	28443625	Mixed	-0.0329	0.0033	1.947e-23	238299
rs10938397	A	G	rs10938397	A	G	1	Body mass index	20935630	European	NA	NA	4.35e-17	123849
rs10938397	A	G	rs10938397	A	G	1	Body mass index	23754948	European	-0.04212	0.004665	1.739e-19	126559
rs10938397	A	G	rs10938397	A	G	1	Body mass index	25673413	European	-0.0402	0.0031	3.205e-38	320955
rs10938397	A	G	rs10938397	A	G	1	Body mass index	29273807	European	-0.032	0.0024	3.4e-43	449889
rs10938397	A	G	rs10938397	A	G	1	Body mass index	25673413	Mixed	-0.0399	0.003	1.417e-40	337092
rs10938397	A	G	rs10938397	A	G	1	Body mass index	29273807	Mixed	-0.032	0.0022	4e-48	526508
rs10938397	A	G	rs10938397	A	G	1	Hip circumference in females	25673412	Mixed	-0.028	0.0046	2.2e-09	124381
rs10938397	A	G	rs10938397	A	G	1	Hip circumference in males	25673412	Mixed	-0.033	0.0049	1.7e-11	99852
rs10938397	A	G	rs10938397	A	G	1	Hip circumference	25673412	European	-0.03	0.0037	9.3e-17	212679
rs10938397	A	G	rs10938397	A	G	1	Hip circumference	25673412	Mixed	-0.03	0.0036	7.4e-17	226151
rs10938397	A	G	rs10938397	A	G	1	Obesity class 1	23563607	European	-0.11	0.013	5e-16	98428
rs10938397	A	G	rs10938397	A	G	1	Obesity class 2	23563607	European	-0.12	0.02	2e-09	71764
rs10938397	A	G	rs10938397	A	G	1	Overweight	23563607	European	-0.071	0.0094	5e-14	158463
rs10938397	A	G	rs10938397	A	G	1	Waist circumference in females	25673412	Mixed	-0.028	0.0044	8.6e-11	133830
rs10938397	A	G	rs10938397	A	G	1	Waist circumference in males	25673412	Mixed	-0.036	0.0047	3.4e-14	109425
rs10938397	A	G	rs10938397	A	G	1	Waist circumference	23754948	European	-0.032	0.00533	1.927e-09	85616
rs10938397	A	G	rs10938397	A	G	1	Waist circumference	25673412	European	-0.032	0.0035	6.1e-20	231679
rs10938397	A	G	rs10938397	A	G	1	Waist circumference	25673412	Mixed	-0.032	0.0033	5.6e-22	243094
rs10938397	A	G	rs10938397	A	G	1	Waist hip ratio	25673412	Mixed	-0.019	0.0033	1.8e-08	225312
rs10938397	A	G	rs10938397	A	G	1	Weight in females	23754948	European	-0.044	0.0065	1.78e-11	67585
rs10938397	A	G	rs10938397	A	G	1	Weight	23754948	European	-0.04018	0.004699	1.216e-17	125900
rs10938397	A	G	rs10938397	A	G	1	BMI tails upper and lower 5th percentiles	23563607	European	NA	NA	1.76e-13	16068
rs10938397	A	G	rs10938397	A	G	1	Body mass index	19079261	European	NA	NA	3.39e-16	32387
rs10938397	A	G	rs10938397	A	G	1	Body mass index	20935630	European	NA	NA	3.78e-31	123865
rs10938397	A	G	rs10938397	A	G	1	Body mass index	23001569	Mixed	NA	NA	3.78e-31	78436
rs10938397	A	G	rs10938397	A	G	1	Body mass index	23583978	Mixed	NA	NA	1.81e-08	39144
rs10938397	A	G	rs10938397	A	G	1	Body mass index 25 kgm2	23563607	European	NA	NA	3.19e-28	16068
rs10938397	A	G	rs10938397	A	G	1	Body mass index 30 kgm2	23563607	European	NA	NA	2.85e-34	16068
rs10938397	A	G	rs10938397	A	G	1	Body mass index 35 kgm2	23563607	European	NA	NA	3.64e-18	16068
rs10938397	A	G	rs10938397	A	G	1	Body mass index 40 kgm2	23563607	European	NA	NA	5.97e-10	16068
rs10938397	A	G	rs10938397	A	G	1	Extreme obesity with early age of onset	23563609	European	NA	NA	3.78e-231	6889
rs10938397	A	G	rs10938397	A	G	1	Overweight body mass index 25 kgm2	20935630	European	NA	NA	4.57e-08	123865
rs10938397	A	G	rs10938397	A	G	1	Weight	20935630	European	NA	NA	4.04e-08	123865
rs10938397	A	G	rs10938397	A	G	1	BMI adjusted for smoking behaviour	28443625	European	0.032	0.004354	2e-13	-
rs10938397	A	G	rs10938397	A	G	1	BMI adjusted for smoking behaviour	28443625	European	0.0346	0.004769	4e-13	-
rs10938397	A	G	rs10938397	A	G	1	BMI adjusted for smoking behaviour	28443625	European	0.0329	0.003299	2e-23	-
rs10938397	A	G	rs10938397	A	G	1	BMI in non smokers	28443625	European	0.0344	0.00489	2e-12	-
rs10938397	A	G	rs10938397	A	G	1	BMI in non smokers	28443625	European	0.03	0.005503	5e-08	-
rs10938397	A	G	rs10938397	A	G	1	BMI in non smokers	28443625	European	0.0323	0.003722	4e-18	-
rs10938397	A	G	rs10938397	A	G	1	Body mass index	19079261	European	-0.19	0.02325	3e-16	-
rs10938397	A	G	rs10938397	A	G	1	Body mass index	20935630	European	-0.18	0.01551	4e-31	-
rs10938397	A	G	rs10938397	A	G	1	Body mass index	23563607	European	NA	NA	2e-13	-
rs10938397	A	G	rs10938397	A	G	1	Body mass index	25673413	Mixed	-0.04	0.002993	1e-40	-
rs10938397	A	G	rs10938397	A	G	1	Body mass index	25673413	Mixed	-0.04	0.004027	3e-23	-
rs10938397	A	G	rs10938397	A	G	1	Body mass index	25673413	Mixed	-0.04	0.004106	2e-22	-
rs10938397	A	G	rs10938397	A	G	1	Body mass index	25673413	Mixed	-0.04	0.003093	3e-38	-
rs10938397	A	G	rs10938397	A	G	1	Body mass index	28448500	European	-0.0335	0.004996	2e-11	-
rs10938397	A	G	rs10938397	A	G	1	Body mass index	28448500	European	-0.0322	0.00472	9e-12	-
rs10938397	A	G	rs10938397	A	G	1	Body mass index	28448500	European	-0.0347	0.003651	2e-21	-
rs10938397	A	G	rs10938397	A	G	1	Body mass index	28448500	European	-0.0354	0.00384	3e-20	-
rs10938397	A	G	rs10938397	A	G	1	Body mass index	28892062	East Asian	-0.035	0.002398	3e-48	-
rs10938397	A	G	rs10938397	A	G	1	Body mass index adult	28430825	Mixed	-0.044	0.007478	4e-09	-
rs10938397	A	G	rs10938397	A	G	1	Body mass index adult	28430825	Mixed	-0.044	0.003092	6e-46	-
rs10938397	A	G	rs10938397	A	G	1	Body mass index in physically active individuals	28448500	European	-0.0306	0.005522	3e-08	-
rs10938397	A	G	rs10938397	A	G	1	Body mass index in physically active individuals	28448500	European	-0.0328	0.004317	3e-14	-
rs10938397	A	G	rs10938397	A	G	1	Body mass index in physically active individuals	28448500	European	-0.0293	0.005221	2e-08	-
rs10938397	A	G	rs10938397	A	G	1	Body mass index in physically active individuals	28448500	European	-0.0319	0.004122	1e-14	-
rs10938397	A	G	rs10938397	A	G	1	Body mass index in physically active individuals	28448500	European	-0.0364	0.006137	3e-09	-
rs10938397	A	G	rs10938397	A	G	1	Body mass index in physically inactive individuals	28448500	European	-0.0414	0.00754	4e-08	-
rs10938397	A	G	rs10938397	A	G	1	Body mass index joint analysis main effects and physical activity interaction	28448500	European	NA	NA	3e-11	-
rs10938397	A	G	rs10938397	A	G	1	Body mass index joint analysis main effects and physical activity interaction	28448500	European	NA	NA	1e-10	-
rs10938397	A	G	rs10938397	A	G	1	Body mass index joint analysis main effects and physical activity interaction	28448500	European	NA	NA	2e-19	-
rs10938397	A	G	rs10938397	A	G	1	Body mass index joint analysis main effects and physical activity interaction	28448500	European	NA	NA	2e-20	-
rs10938397	A	G	rs10938397	A	G	1	Body mass index joint analysis main effects and smoking interaction	28443625	European	NA	NA	3e-11	-
rs10938397	A	G	rs10938397	A	G	1	Body mass index joint analysis main effects and smoking interaction	28443625	European	NA	NA	7e-23	-
rs10938397	A	G	rs10938397	A	G	1	Body mass index joint analysis main effects and smoking interaction	28443625	European	NA	NA	2e-13	-
rs10938397	A	G	rs10938397	A	G	1	Childhood body mass index	26604143	European	NA	NA	2e-09	-
rs10938397	A	G	rs10938397	A	G	1	Menarche age at onset	25231870	European	0.04	0.005513	4e-13	-
rs10938397	A	G	rs10938397	A	G	1	Obesity	23563607	European	NA	NA	3e-34	-
rs10938397	A	G	rs10938397	A	G	1	Age at menarche	UKBB	European	0.01769	0.002507	1.718e-12	176008
rs10938397	A	G	rs10938397	A	G	1	Arm fat mass left	UKBB	European	-0.02795	0.002406	3.486e-31	331164
rs10938397	A	G	rs10938397	A	G	1	Arm fat mass right	UKBB	European	-0.02781	0.002406	6.539e-31	331226
rs10938397	A	G	rs10938397	A	G	1	Arm fat percentage left	UKBB	European	-0.02045	0.001859	3.718e-28	331198
rs10938397	A	G	rs10938397	A	G	1	Arm fat percentage right	UKBB	European	-0.02037	0.001867	1.019e-27	331249
rs10938397	A	G	rs10938397	A	G	1	Arm fat-free mass left	UKBB	European	-0.01245	0.001561	1.499e-15	331159
rs10938397	A	G	rs10938397	A	G	1	Arm fat-free mass right	UKBB	European	-0.01073	0.00153	2.335e-12	331221
rs10938397	A	G	rs10938397	A	G	1	Arm predicted mass left	UKBB	European	-0.01176	0.001555	3.948e-14	331146
rs10938397	A	G	rs10938397	A	G	1	Arm predicted mass right	UKBB	European	-0.01107	0.001525	3.792e-13	331216
rs10938397	A	G	rs10938397	A	G	1	Basal metabolic rate	UKBB	European	-0.01365	0.001628	5.273e-17	331307
rs10938397	A	G	rs10938397	A	G	1	Body fat percentage	UKBB	European	-0.01943	0.001882	5.586e-25	331117
rs10938397	A	G	rs10938397	A	G	1	Body mass index	UKBB	European	-0.02895	0.002429	9.545e-33	336107
rs10938397	A	G	rs10938397	A	G	1	Comparative body size at age 10	UKBB	European	-0.02196	0.001681	5.246e-39	331693
rs10938397	A	G	rs10938397	A	G	1	Hip circumference	UKBB	European	-0.02311	0.002432	2.033e-21	336601
rs10938397	A	G	rs10938397	A	G	1	Impedance of arm left	UKBB	European	0.009998	0.001734	8.15e-09	331292
rs10938397	A	G	rs10938397	A	G	1	Impedance of arm right	UKBB	European	0.01009	0.001727	5.124e-09	331279
rs10938397	A	G	rs10938397	A	G	1	Impedance of leg left	UKBB	European	0.01675	0.002239	7.476e-14	331296
rs10938397	A	G	rs10938397	A	G	1	Impedance of leg right	UKBB	European	0.01671	0.002222	5.375e-14	331301
rs10938397	A	G	rs10938397	A	G	1	Impedance of whole body	UKBB	European	0.01352	0.001872	5.275e-13	331284
rs10938397	A	G	rs10938397	A	G	1	Leg fat mass left	UKBB	European	-0.02208	0.001941	5.344e-30	331275
rs10938397	A	G	rs10938397	A	G	1	Leg fat mass right	UKBB	European	-0.02206	0.001963	2.71e-29	331293
rs10938397	A	G	rs10938397	A	G	1	Leg fat percentage left	UKBB	European	-0.0152	0.001535	4.291e-23	331278
rs10938397	A	G	rs10938397	A	G	1	Leg fat percentage right	UKBB	European	-0.01521	0.001555	1.368e-22	331296
rs10938397	A	G	rs10938397	A	G	1	Leg fat-free mass left	UKBB	European	-0.01385	0.001617	1.052e-17	331258
rs10938397	A	G	rs10938397	A	G	1	Leg fat-free mass right	UKBB	European	-0.01309	0.001616	5.607e-16	331285
rs10938397	A	G	rs10938397	A	G	1	Leg predicted mass left	UKBB	European	-0.01365	0.001606	1.894e-17	331253
rs10938397	A	G	rs10938397	A	G	1	Leg predicted mass right	UKBB	European	-0.01298	0.001606	6.334e-16	331285
rs10938397	A	G	rs10938397	A	G	1	Trunk fat mass	UKBB	European	-0.02596	0.002472	8.681e-26	331093
rs10938397	A	G	rs10938397	A	G	1	Trunk fat percentage	UKBB	European	-0.02177	0.002257	5.047e-22	331113
rs10938397	A	G	rs10938397	A	G	1	Trunk fat-free mass	UKBB	European	-0.008958	0.001547	6.994e-09	331030
rs10938397	A	G	rs10938397	A	G	1	Trunk predicted mass	UKBB	European	-0.008795	0.001542	1.166e-08	330995
rs10938397	A	G	rs10938397	A	G	1	Waist circumference	UKBB	European	-0.02069	0.002175	1.918e-21	336639
rs10938397	A	G	rs10938397	A	G	1	Weight	UKBB	European	-0.02245	0.002146	1.324e-25	336227
rs10938397	A	G	rs10938397	A	G	1	Whole body fat mass	UKBB	European	-0.02666	0.002396	9.203e-29	330762
rs10938397	A	G	rs10938397	A	G	1	Whole body fat-free mass	UKBB	European	-0.01117	0.001553	6.327e-13	331291
rs10938397	A	G	rs10938397	A	G	1	Whole body water mass	UKBB	European	-0.01136	0.001555	2.817e-13	331315
rs10938397	A	G	rs10938397	A	G	1	Age at menarche	25231870	European	0.036	0.004962	4e-13	182416
rs10938397	A	G	rs10938397	A	G	1	Body mass index	19079261	European	NA	NA	3e-16	-
rs10938397	A	G	rs10938397	A	G	1	Body mass index	20935630	European	NA	NA	4e-31	-
rs10938397	A	G	rs12507026	A	T	0.99592	Body mass index	28892062	East Asian	-0.02776	0.003875	7.861e-13	173430
rs10938397	A	G	rs12507026	A	T	0.99592	Age at menarche	UKBB	European	0.01755	0.002505	2.43e-12	176008
rs10938397	A	G	rs12507026	A	T	0.99592	Arm fat mass left	UKBB	European	-0.02791	0.002404	3.843e-31	331164
rs10938397	A	G	rs12507026	A	T	0.99592	Arm fat mass right	UKBB	European	-0.02774	0.002404	8.469e-31	331226
rs10938397	A	G	rs12507026	A	T	0.99592	Arm fat percentage left	UKBB	European	-0.02044	0.001857	3.651e-28	331198
rs10938397	A	G	rs12507026	A	T	0.99592	Arm fat percentage right	UKBB	European	-0.02036	0.001866	1.026e-27	331249
rs10938397	A	G	rs12507026	A	T	0.99592	Arm fat-free mass left	UKBB	European	-0.01238	0.00156	2.039e-15	331159
rs10938397	A	G	rs12507026	A	T	0.99592	Arm fat-free mass right	UKBB	European	-0.01063	0.001529	3.641e-12	331221
rs10938397	A	G	rs12507026	A	T	0.99592	Arm predicted mass left	UKBB	European	-0.01166	0.001554	6.379e-14	331146
rs10938397	A	G	rs12507026	A	T	0.99592	Arm predicted mass right	UKBB	European	-0.01098	0.001523	5.821e-13	331216
rs10938397	A	G	rs12507026	A	T	0.99592	Basal metabolic rate	UKBB	European	-0.01358	0.001627	6.972e-17	331307
rs10938397	A	G	rs12507026	A	T	0.99592	Body fat percentage	UKBB	European	-0.01933	0.001881	9.189e-25	331117
rs10938397	A	G	rs12507026	A	T	0.99592	Body mass index	UKBB	European	-0.02888	0.002427	1.205e-32	336107
rs10938397	A	G	rs12507026	A	T	0.99592	Comparative body size at age 10	UKBB	European	-0.02189	0.001679	7.771e-39	331693
rs10938397	A	G	rs12507026	A	T	0.99592	Hip circumference	UKBB	European	-0.02296	0.00243	3.491e-21	336601
rs10938397	A	G	rs12507026	A	T	0.99592	Impedance of arm left	UKBB	European	0.009996	0.001733	7.999e-09	331292
rs10938397	A	G	rs12507026	A	T	0.99592	Impedance of arm right	UKBB	European	0.01009	0.001725	4.952e-09	331279
rs10938397	A	G	rs12507026	A	T	0.99592	Impedance of leg left	UKBB	European	0.01687	0.002237	4.619e-14	331296
rs10938397	A	G	rs12507026	A	T	0.99592	Impedance of leg right	UKBB	European	0.01681	0.00222	3.631e-14	331301
rs10938397	A	G	rs12507026	A	T	0.99592	Impedance of whole body	UKBB	European	0.01357	0.001871	4.078e-13	331284
rs10938397	A	G	rs12507026	A	T	0.99592	Leg fat mass left	UKBB	European	-0.02195	0.001939	1.054e-29	331275
rs10938397	A	G	rs12507026	A	T	0.99592	Leg fat mass right	UKBB	European	-0.02193	0.001961	5.171e-29	331293
rs10938397	A	G	rs12507026	A	T	0.99592	Leg fat percentage left	UKBB	European	-0.01508	0.001534	8.288e-23	331278
rs10938397	A	G	rs12507026	A	T	0.99592	Leg fat percentage right	UKBB	European	-0.01511	0.001554	2.399e-22	331296
rs10938397	A	G	rs12507026	A	T	0.99592	Leg fat-free mass left	UKBB	European	-0.01381	0.001616	1.243e-17	331258
rs10938397	A	G	rs12507026	A	T	0.99592	Leg fat-free mass right	UKBB	European	-0.01305	0.001615	6.388e-16	331285
rs10938397	A	G	rs12507026	A	T	0.99592	Leg predicted mass left	UKBB	European	-0.01363	0.001605	2.041e-17	331253
rs10938397	A	G	rs12507026	A	T	0.99592	Leg predicted mass right	UKBB	European	-0.01294	0.001604	7.297e-16	331285
rs10938397	A	G	rs12507026	A	T	0.99592	Trunk fat mass	UKBB	European	-0.0258	0.00247	1.552e-25	331093
rs10938397	A	G	rs12507026	A	T	0.99592	Trunk fat percentage	UKBB	European	-0.02162	0.002255	8.881e-22	331113
rs10938397	A	G	rs12507026	A	T	0.99592	Trunk fat-free mass	UKBB	European	-0.00891	0.001546	8.17e-09	331030
rs10938397	A	G	rs12507026	A	T	0.99592	Trunk predicted mass	UKBB	European	-0.008761	0.00154	1.29e-08	330995
rs10938397	A	G	rs12507026	A	T	0.99592	Waist circumference	UKBB	European	-0.02058	0.002173	2.843e-21	336639
rs10938397	A	G	rs12507026	A	T	0.99592	Weight	UKBB	European	-0.02232	0.002144	2.24e-25	336227
rs10938397	A	G	rs12507026	A	T	0.99592	Whole body fat mass	UKBB	European	-0.02653	0.002394	1.516e-28	330762
rs10938397	A	G	rs12507026	A	T	0.99592	Whole body fat-free mass	UKBB	European	-0.01112	0.001552	7.74e-13	331291
rs10938397	A	G	rs12507026	A	T	0.99592	Whole body water mass	UKBB	European	-0.0113	0.001554	3.595e-13	331315
rs10938397	A	G	rs13130484	C	T	0.99188	Body mass index males	28892062	East Asian	-0.02878	0.005256	4.374e-08	90992
rs10938397	A	G	rs13130484	C	T	0.99188	Body mass index	28892062	East Asian	-0.02798	0.003871	4.928e-13	173430
rs10938397	A	G	rs13130484	C	T	0.99188	Childhood BMI	26604143	European	-0.0506	0.0078	8.936e-11	35657
rs10938397	A	G	rs13130484	C	T	0.99188	Body mass index in physically active females	28448500	Mixed	-0.0287	0.0052	4.02e-08	88457
rs10938397	A	G	rs13130484	C	T	0.99188	Body mass index in physically active males	28448500	Mixed	-0.0359	0.0062	6.83e-09	60680
rs10938397	A	G	rs13130484	C	T	0.99188	Body mass index in physically active indivdiuals	28448500	European	-0.032	0.0043	7.45e-14	136632
rs10938397	A	G	rs13130484	C	T	0.99188	Body mass index in physically active indivdiuals	28448500	Mixed	-0.0313	0.0041	3.92e-14	148618
rs10938397	A	G	rs13130484	C	T	0.99188	Body mass index in females greater than 50 years of age	26426971	European	-0.031	0.0049	1.5e-10	103168
rs10938397	A	G	rs13130484	C	T	0.99188	Body mass index in females less than or equal to 50 years of age	26426971	European	-0.054	0.0064	1.8e-17	59544
rs10938397	A	G	rs13130484	C	T	0.99188	Body mass index in females	23754948	European	-0.046	0.0065	1.17e-12	67949
rs10938397	A	G	rs13130484	C	T	0.99188	Body mass index in females	25673413	Mixed	-0.0399	0.0041	1.133e-22	171461
rs10938397	A	G	rs13130484	C	T	0.99188	Body mass index in males greater than 50 years of age	26426971	European	-0.04	0.0051	5.8e-15	89646
rs10938397	A	G	rs13130484	C	T	0.99188	Body mass index in males less than or equal to 50 years of age	26426971	European	-0.044	0.0071	9.8e-10	45708
rs10938397	A	G	rs13130484	C	T	0.99188	Body mass index in males	23754948	European	-0.038	0.0067	1.52e-08	58609
rs10938397	A	G	rs13130484	C	T	0.99188	Body mass index in males	25673413	Mixed	-0.0407	0.0041	6.052e-23	152363
rs10938397	A	G	rs13130484	C	T	0.99188	Body mass index in female non-smokers	28443625	Mixed	-0.0336	0.0048	3.797e-12	111498
rs10938397	A	G	rs13130484	C	T	0.99188	Body mass index in male non-smokers	28443625	Mixed	-0.0307	0.0055	2.135e-08	77699
rs10938397	A	G	rs13130484	C	T	0.99188	Body mass index in non-smokers	28443625	European	-0.0337	0.004	8.35e-17	163354
rs10938397	A	G	rs13130484	C	T	0.99188	Body mass index in non-smokers	28443625	Mixed	-0.0322	0.0037	5.554e-18	189197
rs10938397	A	G	rs13130484	C	T	0.99188	Body mass index ajusted for physical activity in females	28448500	Mixed	-0.0312	0.0048	6.22e-11	113967
rs10938397	A	G	rs13130484	C	T	0.99188	Body mass index adjsuted for physical activity in males	28448500	Mixed	-0.0392	0.0053	2.15e-13	81848
rs10938397	A	G	rs13130484	C	T	0.99188	Body mass index adjusted for physical activity	28448500	European	-0.0351	0.0039	1.37e-19	175787
rs10938397	A	G	rs13130484	C	T	0.99188	Body mass index adjusted for physical activity	28448500	Mixed	-0.0344	0.0037	8.35e-21	195815
rs10938397	A	G	rs13130484	C	T	0.99188	Body mass index adjusted for smoking in females	28443625	Mixed	-0.0313	0.0043	4.441e-13	137126
rs10938397	A	G	rs13130484	C	T	0.99188	Body mass index adjusted for smoking in males	28443625	Mixed	-0.0351	0.0048	1.646e-13	102265
rs10938397	A	G	rs13130484	C	T	0.99188	Body mass index adjusted for smoking	28443625	European	-0.0334	0.0035	2.261e-21	209015
rs10938397	A	G	rs13130484	C	T	0.99188	Body mass index adjusted for smoking	28443625	Mixed	-0.0327	0.0033	2.553e-23	239391
rs10938397	A	G	rs13130484	C	T	0.99188	Body mass index	20935630	European	NA	NA	5.26e-17	123848
rs10938397	A	G	rs13130484	C	T	0.99188	Body mass index	23754948	European	-0.04212	0.004665	1.739e-19	126558
rs10938397	A	G	rs13130484	C	T	0.99188	Body mass index	25673413	European	-0.0401	0.0031	4.239e-38	321113
rs10938397	A	G	rs13130484	C	T	0.99188	Body mass index	25673413	Mixed	-0.0398	0.003	8.011e-41	338185
rs10938397	A	G	rs13130484	C	T	0.99188	Hip circumference in females	25673412	Mixed	-0.026	0.0046	1.6e-08	124981
rs10938397	A	G	rs13130484	C	T	0.99188	Hip circumference in males	25673412	Mixed	-0.033	0.0049	1.1e-11	100251
rs10938397	A	G	rs13130484	C	T	0.99188	Hip circumference	25673412	European	-0.03	0.0037	3e-16	212774
rs10938397	A	G	rs13130484	C	T	0.99188	Hip circumference	25673412	Mixed	-0.029	0.0036	2.3e-16	227166
rs10938397	A	G	rs13130484	C	T	0.99188	Obesity class 1	23563607	European	-0.11	0.013	3.4e-16	98425
rs10938397	A	G	rs13130484	C	T	0.99188	Obesity class 2	23563607	European	-0.12	0.02	1.6e-09	71761
rs10938397	A	G	rs13130484	C	T	0.99188	Overweight	23563607	European	-0.071	0.0094	3.9e-14	158460
rs10938397	A	G	rs13130484	C	T	0.99188	Waist circumference in females	25673412	Mixed	-0.028	0.0044	1.8e-10	134461
rs10938397	A	G	rs13130484	C	T	0.99188	Waist circumference in males	25673412	Mixed	-0.036	0.0047	1.8e-14	109865
rs10938397	A	G	rs13130484	C	T	0.99188	Waist circumference	23754948	European	-0.032	0.00533	1.927e-09	85615
rs10938397	A	G	rs13130484	C	T	0.99188	Waist circumference	25673412	European	-0.032	0.0035	9e-20	231831
rs10938397	A	G	rs13130484	C	T	0.99188	Waist circumference	25673412	Mixed	-0.032	0.0033	9.3e-22	244175
rs10938397	A	G	rs13130484	C	T	0.99188	Waist hip ratio	25673412	Mixed	-0.019	0.0033	1.5e-08	226337
rs10938397	A	G	rs13130484	C	T	0.99188	Weight in females	23754948	European	-0.044	0.0065	1.98e-11	67585
rs10938397	A	G	rs13130484	C	T	0.99188	Weight	23754948	European	-0.04066	0.004699	5.014e-18	125899
rs10938397	A	G	rs13130484	C	T	0.99188	BMI in adolescenceyoung adulthood	23669352	European	NA	NA	6.24e-09	13627
rs10938397	A	G	rs13130484	C	T	0.99188	Body mass index	20935630	European	NA	NA	5.26e-17	123865
rs10938397	A	G	rs13130484	C	T	0.99188	Body mass index 25 kgm2	23563607	European	NA	NA	4.1e-28	16068
rs10938397	A	G	rs13130484	C	T	0.99188	Obesity class	23563607	European	NA	NA	2.84e-18	16068
rs10938397	A	G	rs13130484	C	T	0.99188	Body mass index	23669352	European	-0.05	0.008596	6e-09	-
rs10938397	A	G	rs13130484	C	T	0.99188	Body mass index	28448500	European	-0.0393	0.005713	6e-12	-
rs10938397	A	G	rs13130484	C	T	0.99188	Childhood body mass index	26604143	European	-0.067	0.006718	2e-23	-
rs10938397	A	G	rs13130484	C	T	0.99188	Obesity	23563607	European	NA	NA	4e-28	-
rs10938397	A	G	rs13130484	C	T	0.99188	Obesity	23563607	European	NA	NA	3e-18	-
rs10938397	A	G	rs13130484	C	T	0.99188	Age at menarche	UKBB	European	0.01783	0.002509	1.175e-12	176008
rs10938397	A	G	rs13130484	C	T	0.99188	Arm fat mass left	UKBB	European	-0.02796	0.002408	3.533e-31	331164
rs10938397	A	G	rs13130484	C	T	0.99188	Arm fat mass right	UKBB	European	-0.02779	0.002407	7.887e-31	331226
rs10938397	A	G	rs13130484	C	T	0.99188	Arm fat percentage left	UKBB	European	-0.02051	0.00186	2.786e-28	331198
rs10938397	A	G	rs13130484	C	T	0.99188	Arm fat percentage right	UKBB	European	-0.02039	0.001868	9.803e-28	331249
rs10938397	A	G	rs13130484	C	T	0.99188	Arm fat-free mass left	UKBB	European	-0.01233	0.001562	2.919e-15	331159
rs10938397	A	G	rs13130484	C	T	0.99188	Arm fat-free mass right	UKBB	European	-0.0106	0.001531	4.342e-12	331221
rs10938397	A	G	rs13130484	C	T	0.99188	Arm predicted mass left	UKBB	European	-0.01162	0.001556	8.413e-14	331146
rs10938397	A	G	rs13130484	C	T	0.99188	Arm predicted mass right	UKBB	European	-0.01096	0.001526	6.932e-13	331216
rs10938397	A	G	rs13130484	C	T	0.99188	Basal metabolic rate	UKBB	European	-0.01357	0.001629	8.219e-17	331307
rs10938397	A	G	rs13130484	C	T	0.99188	Body fat percentage	UKBB	European	-0.01934	0.001884	9.962e-25	331117
rs10938397	A	G	rs13130484	C	T	0.99188	Body mass index	UKBB	European	-0.02881	0.002431	2.062e-32	336107
rs10938397	A	G	rs13130484	C	T	0.99188	Comparative body size at age 10	UKBB	European	-0.02195	0.001682	6.404e-39	331693
rs10938397	A	G	rs13130484	C	T	0.99188	Hip circumference	UKBB	European	-0.02307	0.002434	2.603e-21	336601
rs10938397	A	G	rs13130484	C	T	0.99188	Impedance of arm left	UKBB	European	0.009738	0.001735	2.006e-08	331292
rs10938397	A	G	rs13130484	C	T	0.99188	Impedance of arm right	UKBB	European	0.009894	0.001728	1.029e-08	331279
rs10938397	A	G	rs13130484	C	T	0.99188	Impedance of leg left	UKBB	European	0.01669	0.00224	9.335e-14	331296
rs10938397	A	G	rs13130484	C	T	0.99188	Impedance of leg right	UKBB	European	0.01665	0.002223	6.975e-14	331301
rs10938397	A	G	rs13130484	C	T	0.99188	Impedance of whole body	UKBB	European	0.01334	0.001874	1.071e-12	331284
rs10938397	A	G	rs13130484	C	T	0.99188	Leg fat mass left	UKBB	European	-0.02196	0.001942	1.204e-29	331275
rs10938397	A	G	rs13130484	C	T	0.99188	Leg fat mass right	UKBB	European	-0.0219	0.001964	7.166e-29	331293
rs10938397	A	G	rs13130484	C	T	0.99188	Leg fat percentage left	UKBB	European	-0.01503	0.001536	1.366e-22	331278
rs10938397	A	G	rs13130484	C	T	0.99188	Leg fat percentage right	UKBB	European	-0.01503	0.001556	4.508e-22	331296
rs10938397	A	G	rs13130484	C	T	0.99188	Leg fat-free mass left	UKBB	European	-0.01383	0.001618	1.244e-17	331258
rs10938397	A	G	rs13130484	C	T	0.99188	Leg fat-free mass right	UKBB	European	-0.01306	0.001617	6.712e-16	331285
rs10938397	A	G	rs13130484	C	T	0.99188	Leg predicted mass left	UKBB	European	-0.01365	0.001607	1.987e-17	331253
rs10938397	A	G	rs13130484	C	T	0.99188	Leg predicted mass right	UKBB	European	-0.01296	0.001607	7.135e-16	331285
rs10938397	A	G	rs13130484	C	T	0.99188	Trunk fat mass	UKBB	European	-0.02587	0.002474	1.341e-25	331093
rs10938397	A	G	rs13130484	C	T	0.99188	Trunk fat percentage	UKBB	European	-0.0217	0.002258	7.436e-22	331113
rs10938397	A	G	rs13130484	C	T	0.99188	Trunk fat-free mass	UKBB	European	-0.008867	0.001548	1.012e-08	331030
rs10938397	A	G	rs13130484	C	T	0.99188	Trunk predicted mass	UKBB	European	-0.008719	0.001543	1.591e-08	330995
rs10938397	A	G	rs13130484	C	T	0.99188	Waist circumference	UKBB	European	-0.0206	0.002176	2.895e-21	336639
rs10938397	A	G	rs13130484	C	T	0.99188	Weight	UKBB	European	-0.02239	0.002147	1.911e-25	336227
rs10938397	A	G	rs13130484	C	T	0.99188	Whole body fat mass	UKBB	European	-0.02657	0.002397	1.542e-28	330762
rs10938397	A	G	rs13130484	C	T	0.99188	Whole body fat-free mass	UKBB	European	-0.01109	0.001554	9.606e-13	331291
rs10938397	A	G	rs13130484	C	T	0.99188	Whole body water mass	UKBB	European	-0.01127	0.001556	4.339e-13	331315
rs10938397	A	G	rs13130484	C	T	0.99188	Age at menarche	25231870	European	0.036	0.005095	1.6e-12	182416
rs10938397	A	G	rs12641981	C	T	0.99188	Body mass index	28892062	East Asian	-0.02776	0.003872	7.623e-13	173430
rs10938397	A	G	rs12641981	C	T	0.99188	Childhood BMI	26604143	European	-0.0501	0.0078	1.209e-10	35650
rs10938397	A	G	rs12641981	C	T	0.99188	Body mass index in physically active females	28448500	Mixed	-0.0287	0.0052	3.85e-08	88716
rs10938397	A	G	rs12641981	C	T	0.99188	Body mass index in physically active males	28448500	Mixed	-0.0364	0.0062	4.31e-09	60924
rs10938397	A	G	rs12641981	C	T	0.99188	Body mass index in physically active indivdiuals	28448500	European	-0.0317	0.0043	1.31e-13	137138
rs10938397	A	G	rs12641981	C	T	0.99188	Body mass index in physically active indivdiuals	28448500	Mixed	-0.0315	0.0041	2.72e-14	149121
rs10938397	A	G	rs12641981	C	T	0.99188	Body mass index in females greater than 50 years of age	26426971	European	-0.031	0.0049	2.5e-10	104023
rs10938397	A	G	rs12641981	C	T	0.99188	Body mass index in females less than or equal to 50 years of age	26426971	European	-0.054	0.0062	1.7e-18	64368
rs10938397	A	G	rs12641981	C	T	0.99188	Body mass index in females	23754948	European	-0.046	0.0065	1.83e-12	67945
rs10938397	A	G	rs12641981	C	T	0.99188	Body mass index in females	25673413	Mixed	-0.0398	0.0041	1.263e-22	171451
rs10938397	A	G	rs12641981	C	T	0.99188	Body mass index in males greater than 50 years of age	26426971	European	-0.04	0.005	1.6e-15	91479
rs10938397	A	G	rs12641981	C	T	0.99188	Body mass index in males less than or equal to 50 years of age	26426971	European	-0.042	0.0069	1.2e-09	49200
rs10938397	A	G	rs12641981	C	T	0.99188	Body mass index in males	23754948	European	-0.038	0.0067	1.81e-08	58610
rs10938397	A	G	rs12641981	C	T	0.99188	Body mass index in males	25673413	Mixed	-0.0404	0.0041	1.502e-22	152362
rs10938397	A	G	rs12641981	C	T	0.99188	Body mass index in female non-smokers	28443625	Mixed	-0.034	0.0048	2.333e-12	111979
rs10938397	A	G	rs12641981	C	T	0.99188	Body mass index in male non-smokers	28443625	Mixed	-0.0312	0.0055	1.243e-08	78072
rs10938397	A	G	rs12641981	C	T	0.99188	Body mass index in non-smokers	28443625	European	-0.0335	0.004	7.314e-17	164213
rs10938397	A	G	rs12641981	C	T	0.99188	Body mass index in non-smokers	28443625	Mixed	-0.0325	0.0037	2.872e-18	190051
rs10938397	A	G	rs12641981	C	T	0.99188	Body mass index ajusted for physical activity in females	28448500	Mixed	-0.0311	0.0047	4.79e-11	114444
rs10938397	A	G	rs12641981	C	T	0.99188	Body mass index adjsuted for physical activity in males	28448500	Mixed	-0.0397	0.0053	1.21e-13	82232
rs10938397	A	G	rs12641981	C	T	0.99188	Body mass index adjusted for physical activity	28448500	European	-0.0349	0.0039	2.18e-19	176653
rs10938397	A	G	rs12641981	C	T	0.99188	Body mass index adjusted for physical activity	28448500	Mixed	-0.0345	0.0037	7.26e-21	196676
rs10938397	A	G	rs12641981	C	T	0.99188	Body mass index adjusted for smoking in females	28443625	Mixed	-0.0314	0.0043	4.014e-13	137660
rs10938397	A	G	rs12641981	C	T	0.99188	Body mass index adjusted for smoking in males	28443625	Mixed	-0.0357	0.0048	6.342e-14	102722
rs10938397	A	G	rs12641981	C	T	0.99188	Body mass index adjusted for smoking	28443625	European	-0.0335	0.0035	1.927e-21	210013
rs10938397	A	G	rs12641981	C	T	0.99188	Body mass index adjusted for smoking	28443625	Mixed	-0.033	0.0033	9.789e-24	240382
rs10938397	A	G	rs12641981	C	T	0.99188	Body mass index	20935630	European	NA	NA	7.34e-17	123844
rs10938397	A	G	rs12641981	C	T	0.99188	Body mass index	23754948	European	-0.04212	0.004665	1.739e-19	126555
rs10938397	A	G	rs12641981	C	T	0.99188	Body mass index	25673413	European	-0.0399	0.0031	9.807e-38	321103
rs10938397	A	G	rs12641981	C	T	0.99188	Body mass index	29273807	European	-0.034	0.0034	1.3e-23	449889
rs10938397	A	G	rs12641981	C	T	0.99188	Body mass index	25673413	Mixed	-0.0398	0.003	8.648e-41	338172
rs10938397	A	G	rs12641981	C	T	0.99188	Body mass index	29273807	Mixed	-0.034	0.0032	8.8e-26	526508
rs10938397	A	G	rs12641981	C	T	0.99188	Hip circumference in females	25673412	Mixed	-0.026	0.0046	8.8e-09	124973
rs10938397	A	G	rs12641981	C	T	0.99188	Hip circumference in males	25673412	Mixed	-0.033	0.0049	1.1e-11	100257
rs10938397	A	G	rs12641981	C	T	0.99188	Hip circumference	25673412	European	-0.03	0.0037	3.4e-16	212775
rs10938397	A	G	rs12641981	C	T	0.99188	Hip circumference	25673412	Mixed	-0.029	0.0036	1.8e-16	227164
rs10938397	A	G	rs12641981	C	T	0.99188	Obesity class 1	23563607	European	-0.1	0.013	6.1e-16	98425
rs10938397	A	G	rs12641981	C	T	0.99188	Obesity class 2	23563607	European	-0.12	0.02	2.7e-09	71762
rs10938397	A	G	rs12641981	C	T	0.99188	Overweight	23563607	European	-0.07	0.0094	6.4e-14	158458
rs10938397	A	G	rs12641981	C	T	0.99188	Waist circumference in females	25673412	Mixed	-0.028	0.0044	2.3e-10	134452
rs10938397	A	G	rs12641981	C	T	0.99188	Waist circumference in males	25673412	Mixed	-0.036	0.0047	1.9e-14	109869
rs10938397	A	G	rs12641981	C	T	0.99188	Waist circumference	23754948	European	-0.032	0.00533	1.927e-09	85613
rs10938397	A	G	rs12641981	C	T	0.99188	Waist circumference	25673412	European	-0.031	0.0034	7.8e-20	231829
rs10938397	A	G	rs12641981	C	T	0.99188	Waist circumference	25673412	Mixed	-0.032	0.0033	8.2e-22	244170
rs10938397	A	G	rs12641981	C	T	0.99188	Waist hip ratio	25673412	Mixed	-0.019	0.0033	1.8e-08	226333
rs10938397	A	G	rs12641981	C	T	0.99188	Weight in females	23754948	European	-0.044	0.0065	2.7e-11	67580
rs10938397	A	G	rs12641981	C	T	0.99188	Weight	23754948	European	-0.04018	0.004699	1.216e-17	125895
rs10938397	A	G	rs12641981	C	T	0.99188	Body mass index	20935630	European	NA	NA	7.34e-17	123865
rs10938397	A	G	rs12641981	C	T	0.99188	Body mass index	28448500	European	-0.0397	0.005335	1e-13	-
rs10938397	A	G	rs12641981	C	T	0.99188	Body mass index joint analysis main effects and physical activity interaction	28448500	European	NA	NA	1e-12	-
rs10938397	A	G	rs12641981	C	T	0.99188	Age at menarche	UKBB	European	0.01763	0.002505	1.983e-12	176008
rs10938397	A	G	rs12641981	C	T	0.99188	Arm fat mass left	UKBB	European	-0.0279	0.002405	4.209e-31	331164
rs10938397	A	G	rs12641981	C	T	0.99188	Arm fat mass right	UKBB	European	-0.0277	0.002404	1.026e-30	331226
rs10938397	A	G	rs12641981	C	T	0.99188	Arm fat percentage left	UKBB	European	-0.02043	0.001857	3.983e-28	331198
rs10938397	A	G	rs12641981	C	T	0.99188	Arm fat percentage right	UKBB	European	-0.02033	0.001866	1.243e-27	331249
rs10938397	A	G	rs12641981	C	T	0.99188	Arm fat-free mass left	UKBB	European	-0.01235	0.00156	2.519e-15	331159
rs10938397	A	G	rs12641981	C	T	0.99188	Arm fat-free mass right	UKBB	European	-0.01061	0.001529	3.969e-12	331221
rs10938397	A	G	rs12641981	C	T	0.99188	Arm predicted mass left	UKBB	European	-0.01161	0.001554	7.994e-14	331146
rs10938397	A	G	rs12641981	C	T	0.99188	Arm predicted mass right	UKBB	European	-0.01095	0.001524	6.68e-13	331216
rs10938397	A	G	rs12641981	C	T	0.99188	Basal metabolic rate	UKBB	European	-0.01356	0.001627	7.895e-17	331307
rs10938397	A	G	rs12641981	C	T	0.99188	Body fat percentage	UKBB	European	-0.0193	0.001881	1.1e-24	331117
rs10938397	A	G	rs12641981	C	T	0.99188	Body mass index	UKBB	European	-0.02885	0.002428	1.484e-32	336107
rs10938397	A	G	rs12641981	C	T	0.99188	Comparative body size at age 10	UKBB	European	-0.02194	0.00168	5.722e-39	331693
rs10938397	A	G	rs12641981	C	T	0.99188	Hip circumference	UKBB	European	-0.02294	0.002431	3.758e-21	336601
rs10938397	A	G	rs12641981	C	T	0.99188	Impedance of arm left	UKBB	European	0.009954	0.001733	9.3e-09	331292
rs10938397	A	G	rs12641981	C	T	0.99188	Impedance of arm right	UKBB	European	0.01009	0.001726	5.067e-09	331279
rs10938397	A	G	rs12641981	C	T	0.99188	Impedance of leg left	UKBB	European	0.01686	0.002238	4.88e-14	331296
rs10938397	A	G	rs12641981	C	T	0.99188	Impedance of leg right	UKBB	European	0.01683	0.00222	3.417e-14	331301
rs10938397	A	G	rs12641981	C	T	0.99188	Impedance of whole body	UKBB	European	0.01354	0.001871	4.591e-13	331284
rs10938397	A	G	rs12641981	C	T	0.99188	Leg fat mass left	UKBB	European	-0.02193	0.001939	1.245e-29	331275
rs10938397	A	G	rs12641981	C	T	0.99188	Leg fat mass right	UKBB	European	-0.0219	0.001962	6.415e-29	331293
rs10938397	A	G	rs12641981	C	T	0.99188	Leg fat percentage left	UKBB	European	-0.01506	0.001534	9.686e-23	331278
rs10938397	A	G	rs12641981	C	T	0.99188	Leg fat percentage right	UKBB	European	-0.01507	0.001554	3.066e-22	331296
rs10938397	A	G	rs12641981	C	T	0.99188	Leg fat-free mass left	UKBB	European	-0.0138	0.001616	1.328e-17	331258
rs10938397	A	G	rs12641981	C	T	0.99188	Leg fat-free mass right	UKBB	European	-0.01305	0.001615	6.503e-16	331285
rs10938397	A	G	rs12641981	C	T	0.99188	Leg predicted mass left	UKBB	European	-0.01362	0.001605	2.18e-17	331253
rs10938397	A	G	rs12641981	C	T	0.99188	Leg predicted mass right	UKBB	European	-0.01294	0.001605	7.364e-16	331285
rs10938397	A	G	rs12641981	C	T	0.99188	Trunk fat mass	UKBB	European	-0.02577	0.002471	1.796e-25	331093
rs10938397	A	G	rs12641981	C	T	0.99188	Trunk fat percentage	UKBB	European	-0.0216	0.002255	9.913e-22	331113
rs10938397	A	G	rs12641981	C	T	0.99188	Trunk fat-free mass	UKBB	European	-0.008878	0.001546	9.319e-09	331030
rs10938397	A	G	rs12641981	C	T	0.99188	Trunk predicted mass	UKBB	European	-0.00873	0.001541	1.468e-08	330995
rs10938397	A	G	rs12641981	C	T	0.99188	Waist circumference	UKBB	European	-0.0205	0.002174	4.088e-21	336639
rs10938397	A	G	rs12641981	C	T	0.99188	Weight	UKBB	European	-0.02229	0.002145	2.739e-25	336227
rs10938397	A	G	rs12641981	C	T	0.99188	Whole body fat mass	UKBB	European	-0.02649	0.002394	1.855e-28	330762
rs10938397	A	G	rs12641981	C	T	0.99188	Whole body fat-free mass	UKBB	European	-0.0111	0.001552	8.627e-13	331291
rs10938397	A	G	rs12641981	C	T	0.99188	Whole body water mass	UKBB	European	-0.01128	0.001554	3.981e-13	331315
rs10938397	A	G	rs12641981	C	T	0.99188	Age at menarche	25231870	European	0.036	0.004971	4.4e-13	182416
rs10938397	A	G	rs10938398	G	A	0.99186	Body mass index	28892062	East Asian	-0.02825	0.003968	1.082e-12	173430
rs10938397	A	G	rs10938398	G	A	0.99186	Age at menarche	UKBB	European	0.01769	0.00251	1.809e-12	176008
rs10938397	A	G	rs10938398	G	A	0.99186	Arm fat mass left	UKBB	European	-0.02804	0.002409	2.563e-31	331164
rs10938397	A	G	rs10938398	G	A	0.99186	Arm fat mass right	UKBB	European	-0.02789	0.002408	5.095e-31	331226
rs10938397	A	G	rs10938398	G	A	0.99186	Arm fat percentage left	UKBB	European	-0.02055	0.00186	2.292e-28	331198
rs10938397	A	G	rs10938398	G	A	0.99186	Arm fat percentage right	UKBB	European	-0.02045	0.001869	7.194e-28	331249
rs10938397	A	G	rs10938398	G	A	0.99186	Arm fat-free mass left	UKBB	European	-0.01244	0.001563	1.735e-15	331159
rs10938397	A	G	rs10938398	G	A	0.99186	Arm fat-free mass right	UKBB	European	-0.01071	0.001532	2.706e-12	331221
rs10938397	A	G	rs10938398	G	A	0.99186	Arm predicted mass left	UKBB	European	-0.01172	0.001557	5.067e-14	331146
rs10938397	A	G	rs10938398	G	A	0.99186	Arm predicted mass right	UKBB	European	-0.01106	0.001526	4.19e-13	331216
rs10938397	A	G	rs10938398	G	A	0.99186	Basal metabolic rate	UKBB	European	-0.01367	0.00163	4.991e-17	331307
rs10938397	A	G	rs10938398	G	A	0.99186	Body fat percentage	UKBB	European	-0.01941	0.001884	7.051e-25	331117
rs10938397	A	G	rs10938398	G	A	0.99186	Body mass index	UKBB	European	-0.02891	0.002432	1.375e-32	336107
rs10938397	A	G	rs10938398	G	A	0.99186	Comparative body size at age 10	UKBB	European	-0.02196	0.001682	6.126e-39	331693
rs10938397	A	G	rs10938398	G	A	0.99186	Hip circumference	UKBB	European	-0.02313	0.002435	2.124e-21	336601
rs10938397	A	G	rs10938398	G	A	0.99186	Impedance of arm left	UKBB	European	0.009862	0.001736	1.339e-08	331292
rs10938397	A	G	rs10938398	G	A	0.99186	Impedance of arm right	UKBB	European	0.009989	0.001729	7.548e-09	331279
rs10938397	A	G	rs10938398	G	A	0.99186	Impedance of leg left	UKBB	European	0.01686	0.002241	5.414e-14	331296
rs10938397	A	G	rs10938398	G	A	0.99186	Impedance of leg right	UKBB	European	0.01679	0.002224	4.442e-14	331301
rs10938397	A	G	rs10938398	G	A	0.99186	Impedance of whole body	UKBB	European	0.01349	0.001874	6.201e-13	331284
rs10938397	A	G	rs10938398	G	A	0.99186	Leg fat mass left	UKBB	European	-0.02205	0.001943	7.447e-30	331275
rs10938397	A	G	rs10938398	G	A	0.99186	Leg fat mass right	UKBB	European	-0.02201	0.001965	4.173e-29	331293
rs10938397	A	G	rs10938398	G	A	0.99186	Leg fat percentage left	UKBB	European	-0.01508	0.001537	1.016e-22	331278
rs10938397	A	G	rs10938398	G	A	0.99186	Leg fat percentage right	UKBB	European	-0.01509	0.001557	3.227e-22	331296
rs10938397	A	G	rs10938398	G	A	0.99186	Leg fat-free mass left	UKBB	European	-0.01394	0.001619	7.177e-18	331258
rs10938397	A	G	rs10938398	G	A	0.99186	Leg fat-free mass right	UKBB	European	-0.01316	0.001618	4.134e-16	331285
rs10938397	A	G	rs10938398	G	A	0.99186	Leg predicted mass left	UKBB	European	-0.01376	0.001608	1.156e-17	331253
rs10938397	A	G	rs10938398	G	A	0.99186	Leg predicted mass right	UKBB	European	-0.01307	0.001607	4.318e-16	331285
rs10938397	A	G	rs10938398	G	A	0.99186	Trunk fat mass	UKBB	European	-0.02599	0.002475	8.355e-26	331093
rs10938397	A	G	rs10938398	G	A	0.99186	Trunk fat percentage	UKBB	European	-0.02177	0.002259	5.651e-22	331113
rs10938397	A	G	rs10938398	G	A	0.99186	Trunk fat-free mass	UKBB	European	-0.008966	0.001548	7.035e-09	331030
rs10938397	A	G	rs10938398	G	A	0.99186	Trunk predicted mass	UKBB	European	-0.008817	0.001543	1.113e-08	330995
rs10938397	A	G	rs10938398	G	A	0.99186	Waist circumference	UKBB	European	-0.02074	0.002177	1.68e-21	336639
rs10938397	A	G	rs10938398	G	A	0.99186	Weight	UKBB	European	-0.0225	0.002148	1.139e-25	336227
rs10938397	A	G	rs10938398	G	A	0.99186	Whole body fat mass	UKBB	European	-0.02668	0.002398	9.432e-29	330762
rs10938397	A	G	rs10938398	G	A	0.99186	Whole body fat-free mass	UKBB	European	-0.01119	0.001554	5.982e-13	331291
rs10938397	A	G	rs10938398	G	A	0.99186	Whole body water mass	UKBB	European	-0.01137	0.001557	2.742e-13	331315
rs10968576	A	G	rs10968576	A	G	1	Body mass index in physically active indivdiuals	28448500	European	-0.0281	0.0044	1.91e-10	137232
rs10968576	A	G	rs10968576	A	G	1	Body mass index in physically active indivdiuals	28448500	Mixed	-0.0278	0.0043	9.1e-11	149219
rs10968576	A	G	rs10968576	A	G	1	Body mass index in females	25673413	Mixed	-0.0289	0.0043	1.035e-11	171929
rs10968576	A	G	rs10968576	A	G	1	Body mass index in non-smokers	28443625	European	-0.0255	0.0042	1.243e-09	164330
rs10968576	A	G	rs10968576	A	G	1	Body mass index in non-smokers	28443625	Mixed	-0.0246	0.004	5.055e-10	190170
rs10968576	A	G	rs10968576	A	G	1	Body mass index adjusted for physical activity	28448500	European	-0.0269	0.004	2.14e-11	176798
rs10968576	A	G	rs10968576	A	G	1	Body mass index adjusted for physical activity	28448500	Mixed	-0.0262	0.0038	7.95e-12	196826
rs10968576	A	G	rs10968576	A	G	1	Body mass index adjusted for smoking in females	28443625	Mixed	-0.0279	0.0046	9.346e-10	137860
rs10968576	A	G	rs10968576	A	G	1	Body mass index adjusted for smoking	28443625	European	-0.0259	0.0037	2.405e-12	210221
rs10968576	A	G	rs10968576	A	G	1	Body mass index adjusted for smoking	28443625	Mixed	-0.0256	0.0035	2.802e-13	240592
rs10968576	A	G	rs10968576	A	G	1	Body mass index	20935630	European	NA	NA	1.88e-08	123861
rs10968576	A	G	rs10968576	A	G	1	Body mass index	23754948	European	-0.02803	0.004736	3.25e-09	126572
rs10968576	A	G	rs10968576	A	G	1	Body mass index	25673413	European	-0.0249	0.0033	6.607e-14	322061
rs10968576	A	G	rs10968576	A	G	1	Body mass index	29273807	European	-0.027	0.0023	1.8e-31	449889
rs10968576	A	G	rs10968576	A	G	1	Body mass index	25673413	Mixed	-0.0247	0.0032	2.338e-14	339128
rs10968576	A	G	rs10968576	A	G	1	Body mass index	29273807	Mixed	-0.027	0.0022	7.7e-34	526508
rs10968576	A	G	rs10968576	A	G	1	Waist circumference in females	25673412	Mixed	-0.026	0.0046	1.9e-08	134565
rs10968576	A	G	rs10968576	A	G	1	Waist circumference	25673412	European	-0.025	0.0036	1.2e-11	232050
rs10968576	A	G	rs10968576	A	G	1	Waist circumference	25673412	Mixed	-0.024	0.0035	7.4e-12	244389
rs10968576	A	G	rs10968576	A	G	1	Body mass index	20935630	European	NA	NA	2.65e-13	123865
rs10968576	A	G	rs10968576	A	G	1	Body mass index	23001569	Mixed	NA	NA	2.65e-13	78436
rs10968576	A	G	rs10968576	A	G	1	Body mass index 30 kgm2	23563607	European	NA	NA	3.34e-08	16068
rs10968576	A	G	rs10968576	A	G	1	Extreme obesity with early age of onset	23563609	European	NA	NA	2.65e-213	6889
rs10968576	A	G	rs10968576	A	G	1	BMI adjusted for smoking behaviour	28443625	European	0.0279	0.004554	9e-10	-
rs10968576	A	G	rs10968576	A	G	1	BMI adjusted for smoking behaviour	28443625	European	0.0256	0.00351	3e-13	-
rs10968576	A	G	rs10968576	A	G	1	BMI in non smokers	28443625	European	0.0246	0.003956	5e-10	-
rs10968576	A	G	rs10968576	A	G	1	Body mass index	20935630	European	-0.11	0.01508	3e-13	-
rs10968576	A	G	rs10968576	A	G	1	Body mass index	25673413	Mixed	-0.025	0.003268	2e-14	-
rs10968576	A	G	rs10968576	A	G	1	Body mass index	25673413	Mixed	-0.029	0.004261	1e-11	-
rs10968576	A	G	rs10968576	A	G	1	Body mass index	25673413	Mixed	-0.025	0.003339	7e-14	-
rs10968576	A	G	rs10968576	A	G	1	Body mass index joint analysis main effects and smoking interaction	28443625	European	NA	NA	2e-08	-
rs10968576	A	G	rs10968576	A	G	1	Body mass index joint analysis main effects and smoking interaction	28443625	European	NA	NA	1e-11	-
rs10968576	A	G	rs10968576	A	G	1	Obesity	23563607	European	NA	NA	3e-08	-
rs10968576	A	G	rs10968576	A	G	1	Arm fat mass left	UKBB	European	-0.02296	0.00254	1.61e-19	331164
rs10968576	A	G	rs10968576	A	G	1	Arm fat mass right	UKBB	European	-0.02336	0.002539	3.587e-20	331226
rs10968576	A	G	rs10968576	A	G	1	Arm fat percentage left	UKBB	European	-0.0165	0.001962	4.152e-17	331198
rs10968576	A	G	rs10968576	A	G	1	Arm fat percentage right	UKBB	European	-0.01706	0.001971	4.987e-18	331249
rs10968576	A	G	rs10968576	A	G	1	Arm fat-free mass left	UKBB	European	-0.01086	0.001648	4.407e-11	331159
rs10968576	A	G	rs10968576	A	G	1	Arm fat-free mass right	UKBB	European	-0.00987	0.001615	9.869e-10	331221
rs10968576	A	G	rs10968576	A	G	1	Arm predicted mass left	UKBB	European	-0.0109	0.001642	3.085e-11	331146
rs10968576	A	G	rs10968576	A	G	1	Arm predicted mass right	UKBB	European	-0.009786	0.001609	1.196e-09	331216
rs10968576	A	G	rs10968576	A	G	1	Basal metabolic rate	UKBB	European	-0.01233	0.001718	7.4e-13	331307
rs10968576	A	G	rs10968576	A	G	1	Body fat percentage	UKBB	European	-0.01554	0.001987	5.38e-15	331117
rs10968576	A	G	rs10968576	A	G	1	Body mass index	UKBB	European	-0.02361	0.002564	3.274e-20	336107
rs10968576	A	G	rs10968576	A	G	1	Hip circumference	UKBB	European	-0.02019	0.002567	3.655e-15	336601
rs10968576	A	G	rs10968576	A	G	1	Impedance of leg left	UKBB	European	0.01539	0.002363	7.38e-11	331296
rs10968576	A	G	rs10968576	A	G	1	Impedance of leg right	UKBB	European	0.01493	0.002345	1.946e-10	331301
rs10968576	A	G	rs10968576	A	G	1	Impedance of whole body	UKBB	European	0.01288	0.001976	7.134e-11	331284
rs10968576	A	G	rs10968576	A	G	1	Leg fat mass left	UKBB	European	-0.01748	0.002048	1.437e-17	331275
rs10968576	A	G	rs10968576	A	G	1	Leg fat mass right	UKBB	European	-0.01797	0.002072	4.258e-18	331293
rs10968576	A	G	rs10968576	A	G	1	Leg fat percentage left	UKBB	European	-0.01176	0.001621	4.072e-13	331278
rs10968576	A	G	rs10968576	A	G	1	Leg fat percentage right	UKBB	European	-0.01217	0.001641	1.229e-13	331296
rs10968576	A	G	rs10968576	A	G	1	Leg fat-free mass left	UKBB	European	-0.01248	0.001707	2.655e-13	331258
rs10968576	A	G	rs10968576	A	G	1	Leg fat-free mass right	UKBB	European	-0.0122	0.001706	8.664e-13	331285
rs10968576	A	G	rs10968576	A	G	1	Leg predicted mass left	UKBB	European	-0.01234	0.001695	3.286e-13	331253
rs10968576	A	G	rs10968576	A	G	1	Leg predicted mass right	UKBB	European	-0.01221	0.001695	5.787e-13	331285
rs10968576	A	G	rs10968576	A	G	1	Trunk fat mass	UKBB	European	-0.0216	0.002609	1.24e-16	331093
rs10968576	A	G	rs10968576	A	G	1	Trunk fat percentage	UKBB	European	-0.01759	0.002382	1.521e-13	331113
rs10968576	A	G	rs10968576	A	G	1	Trunk fat-free mass	UKBB	European	-0.00912	0.001633	2.322e-08	331030
rs10968576	A	G	rs10968576	A	G	1	Trunk predicted mass	UKBB	European	-0.008965	0.001627	3.602e-08	330995
rs10968576	A	G	rs10968576	A	G	1	Waist circumference	UKBB	European	-0.01948	0.002295	2.122e-17	336639
rs10968576	A	G	rs10968576	A	G	1	Weight	UKBB	European	-0.01909	0.002265	3.448e-17	336227
rs10968576	A	G	rs10968576	A	G	1	Whole body fat mass	UKBB	European	-0.02185	0.002529	5.505e-18	330762
rs10968576	A	G	rs10968576	A	G	1	Whole body fat-free mass	UKBB	European	-0.01066	0.001639	7.847e-11	331291
rs10968576	A	G	rs10968576	A	G	1	Whole body water mass	UKBB	European	-0.01056	0.001641	1.231e-10	331315
rs10968576	A	G	rs10968576	A	G	1	Body mass index	20935630	European	NA	NA	3e-13	-
rs10968576	A	G	rs17770163	T	A	1	Arm fat mass left	UKBB	European	-0.02305	0.002544	1.328e-19	331164
rs10968576	A	G	rs17770163	T	A	1	Arm fat mass right	UKBB	European	-0.02345	0.002544	2.962e-20	331226
rs10968576	A	G	rs17770163	T	A	1	Arm fat percentage left	UKBB	European	-0.01655	0.001965	3.725e-17	331198
rs10968576	A	G	rs17770163	T	A	1	Arm fat percentage right	UKBB	European	-0.01711	0.001974	4.517e-18	331249
rs10968576	A	G	rs17770163	T	A	1	Arm fat-free mass left	UKBB	European	-0.01094	0.001651	3.409e-11	331159
rs10968576	A	G	rs17770163	T	A	1	Arm fat-free mass right	UKBB	European	-0.00993	0.001618	8.365e-10	331221
rs10968576	A	G	rs17770163	T	A	1	Arm predicted mass left	UKBB	European	-0.01099	0.001644	2.377e-11	331146
rs10968576	A	G	rs17770163	T	A	1	Arm predicted mass right	UKBB	European	-0.00987	0.001612	9.192e-10	331216
rs10968576	A	G	rs17770163	T	A	1	Basal metabolic rate	UKBB	European	-0.0124	0.001721	5.786e-13	331307
rs10968576	A	G	rs17770163	T	A	1	Body fat percentage	UKBB	European	-0.01559	0.00199	4.863e-15	331117
rs10968576	A	G	rs17770163	T	A	1	Body mass index	UKBB	European	-0.02372	0.002568	2.551e-20	336107
rs10968576	A	G	rs17770163	T	A	1	Hip circumference	UKBB	European	-0.0203	0.002571	2.914e-15	336601
rs10968576	A	G	rs17770163	T	A	1	Impedance of leg left	UKBB	European	0.01548	0.002367	6.264e-11	331296
rs10968576	A	G	rs17770163	T	A	1	Impedance of leg right	UKBB	European	0.01499	0.002349	1.738e-10	331301
rs10968576	A	G	rs17770163	T	A	1	Impedance of whole body	UKBB	European	0.01297	0.00198	5.617e-11	331284
rs10968576	A	G	rs17770163	T	A	1	Leg fat mass left	UKBB	European	-0.01756	0.002052	1.151e-17	331275
rs10968576	A	G	rs17770163	T	A	1	Leg fat mass right	UKBB	European	-0.01806	0.002076	3.3e-18	331293
rs10968576	A	G	rs17770163	T	A	1	Leg fat percentage left	UKBB	European	-0.01179	0.001623	3.719e-13	331278
rs10968576	A	G	rs17770163	T	A	1	Leg fat percentage right	UKBB	European	-0.01222	0.001644	1.076e-13	331296
rs10968576	A	G	rs17770163	T	A	1	Leg fat-free mass left	UKBB	European	-0.01257	0.00171	1.977e-13	331258
rs10968576	A	G	rs17770163	T	A	1	Leg fat-free mass right	UKBB	European	-0.01228	0.001709	6.642e-13	331285
rs10968576	A	G	rs17770163	T	A	1	Leg predicted mass left	UKBB	European	-0.01243	0.001698	2.462e-13	331253
rs10968576	A	G	rs17770163	T	A	1	Leg predicted mass right	UKBB	European	-0.01229	0.001698	4.529e-13	331285
rs10968576	A	G	rs17770163	T	A	1	Trunk fat mass	UKBB	European	-0.02168	0.002614	1.101e-16	331093
rs10968576	A	G	rs17770163	T	A	1	Trunk fat percentage	UKBB	European	-0.01765	0.002386	1.397e-13	331113
rs10968576	A	G	rs17770163	T	A	1	Trunk fat-free mass	UKBB	European	-0.009187	0.001635	1.935e-08	331030
rs10968576	A	G	rs17770163	T	A	1	Trunk predicted mass	UKBB	European	-0.009032	0.00163	3.012e-08	330995
rs10968576	A	G	rs17770163	T	A	1	Waist circumference	UKBB	European	-0.01956	0.002299	1.779e-17	336639
rs10968576	A	G	rs17770163	T	A	1	Weight	UKBB	European	-0.01918	0.002269	2.79e-17	336227
rs10968576	A	G	rs17770163	T	A	1	Whole body fat mass	UKBB	European	-0.02195	0.002533	4.573e-18	330762
rs10968576	A	G	rs17770163	T	A	1	Whole body fat-free mass	UKBB	European	-0.01073	0.001642	6.234e-11	331291
rs10968576	A	G	rs17770163	T	A	1	Whole body water mass	UKBB	European	-0.01064	0.001644	9.837e-11	331315
rs10968576	A	G	rs17770336	C	T	1	Arm fat mass left	UKBB	European	-0.02324	0.002539	5.637e-20	331164
rs10968576	A	G	rs17770336	C	T	1	Arm fat mass right	UKBB	European	-0.02365	0.002538	1.219e-20	331226
rs10968576	A	G	rs17770336	C	T	1	Arm fat percentage left	UKBB	European	-0.01666	0.001961	1.947e-17	331198
rs10968576	A	G	rs17770336	C	T	1	Arm fat percentage right	UKBB	European	-0.01722	0.00197	2.307e-18	331249
rs10968576	A	G	rs17770336	C	T	1	Arm fat-free mass left	UKBB	European	-0.01106	0.001647	1.86e-11	331159
rs10968576	A	G	rs17770336	C	T	1	Arm fat-free mass right	UKBB	European	-0.01007	0.001614	4.49e-10	331221
rs10968576	A	G	rs17770336	C	T	1	Arm predicted mass left	UKBB	European	-0.01112	0.001641	1.22e-11	331146
rs10968576	A	G	rs17770336	C	T	1	Arm predicted mass right	UKBB	European	-0.009978	0.001609	5.56e-10	331216
rs10968576	A	G	rs17770336	C	T	1	Basal metabolic rate	UKBB	European	-0.01252	0.001718	3.177e-13	331307
rs10968576	A	G	rs17770336	C	T	1	Body fat percentage	UKBB	European	-0.01569	0.001986	2.814e-15	331117
rs10968576	A	G	rs17770336	C	T	1	Body mass index	UKBB	European	-0.02388	0.002563	1.205e-20	336107
rs10968576	A	G	rs17770336	C	T	1	Hip circumference	UKBB	European	-0.02052	0.002566	1.289e-15	336601
rs10968576	A	G	rs17770336	C	T	1	Impedance of leg left	UKBB	European	0.01563	0.002362	3.692e-11	331296
rs10968576	A	G	rs17770336	C	T	1	Impedance of leg right	UKBB	European	0.01515	0.002344	1.041e-10	331301
rs10968576	A	G	rs17770336	C	T	1	Impedance of whole body	UKBB	European	0.01309	0.001976	3.52e-11	331284
rs10968576	A	G	rs17770336	C	T	1	Leg fat mass left	UKBB	European	-0.0177	0.002048	5.541e-18	331275
rs10968576	A	G	rs17770336	C	T	1	Leg fat mass right	UKBB	European	-0.01818	0.002071	1.719e-18	331293
rs10968576	A	G	rs17770336	C	T	1	Leg fat percentage left	UKBB	European	-0.01185	0.00162	2.597e-13	331278
rs10968576	A	G	rs17770336	C	T	1	Leg fat percentage right	UKBB	European	-0.01227	0.001641	7.65e-14	331296
rs10968576	A	G	rs17770336	C	T	1	Leg fat-free mass left	UKBB	European	-0.01266	0.001706	1.146e-13	331258
rs10968576	A	G	rs17770336	C	T	1	Leg fat-free mass right	UKBB	European	-0.01236	0.001705	4.337e-13	331285
rs10968576	A	G	rs17770336	C	T	1	Leg predicted mass left	UKBB	European	-0.01252	0.001694	1.454e-13	331253
rs10968576	A	G	rs17770336	C	T	1	Leg predicted mass right	UKBB	European	-0.01238	0.001694	2.753e-13	331285
rs10968576	A	G	rs17770336	C	T	1	Trunk fat mass	UKBB	European	-0.02191	0.002609	4.539e-17	331093
rs10968576	A	G	rs17770336	C	T	1	Trunk fat percentage	UKBB	European	-0.01781	0.002381	7.598e-14	331113
rs10968576	A	G	rs17770336	C	T	1	Trunk fat-free mass	UKBB	European	-0.009291	0.001632	1.251e-08	331030
rs10968576	A	G	rs17770336	C	T	1	Trunk predicted mass	UKBB	European	-0.009134	0.001627	1.969e-08	330995
rs10968576	A	G	rs17770336	C	T	1	Waist circumference	UKBB	European	-0.01961	0.002295	1.265e-17	336639
rs10968576	A	G	rs17770336	C	T	1	Weight	UKBB	European	-0.01937	0.002264	1.171e-17	336227
rs10968576	A	G	rs17770336	C	T	1	Whole body fat mass	UKBB	European	-0.02213	0.002528	2.078e-18	330762
rs10968576	A	G	rs17770336	C	T	1	Whole body fat-free mass	UKBB	European	-0.01084	0.001638	3.708e-11	331291
rs10968576	A	G	rs17770336	C	T	1	Whole body water mass	UKBB	European	-0.01075	0.001641	5.785e-11	331315
rs10968576	A	G	rs13288841	G	A	1	Arm fat mass left	UKBB	European	-0.02307	0.002541	1.112e-19	331164
rs10968576	A	G	rs13288841	G	A	1	Arm fat mass right	UKBB	European	-0.02351	0.002541	2.209e-20	331226
rs10968576	A	G	rs13288841	G	A	1	Arm fat percentage left	UKBB	European	-0.0166	0.001963	2.743e-17	331198
rs10968576	A	G	rs13288841	G	A	1	Arm fat percentage right	UKBB	European	-0.01714	0.001972	3.514e-18	331249
rs10968576	A	G	rs13288841	G	A	1	Arm fat-free mass left	UKBB	European	-0.01093	0.001649	3.399e-11	331159
rs10968576	A	G	rs13288841	G	A	1	Arm fat-free mass right	UKBB	European	-0.00994	0.001616	7.686e-10	331221
rs10968576	A	G	rs13288841	G	A	1	Arm predicted mass left	UKBB	European	-0.01098	0.001643	2.345e-11	331146
rs10968576	A	G	rs13288841	G	A	1	Arm predicted mass right	UKBB	European	-0.009869	0.00161	8.865e-10	331216
rs10968576	A	G	rs13288841	G	A	1	Basal metabolic rate	UKBB	European	-0.01241	0.001719	5.417e-13	331307
rs10968576	A	G	rs13288841	G	A	1	Body fat percentage	UKBB	European	-0.0156	0.001988	4.259e-15	331117
rs10968576	A	G	rs13288841	G	A	1	Body mass index	UKBB	European	-0.02377	0.002565	1.916e-20	336107
rs10968576	A	G	rs13288841	G	A	1	Hip circumference	UKBB	European	-0.02037	0.002568	2.189e-15	336601
rs10968576	A	G	rs13288841	G	A	1	Impedance of leg left	UKBB	European	0.01557	0.002364	4.516e-11	331296
rs10968576	A	G	rs13288841	G	A	1	Impedance of leg right	UKBB	European	0.01511	0.002346	1.199e-10	331301
rs10968576	A	G	rs13288841	G	A	1	Impedance of whole body	UKBB	European	0.01298	0.001977	5.232e-11	331284
rs10968576	A	G	rs13288841	G	A	1	Leg fat mass left	UKBB	European	-0.01757	0.00205	1.025e-17	331275
rs10968576	A	G	rs13288841	G	A	1	Leg fat mass right	UKBB	European	-0.01805	0.002073	3.09e-18	331293
rs10968576	A	G	rs13288841	G	A	1	Leg fat percentage left	UKBB	European	-0.01181	0.001622	3.317e-13	331278
rs10968576	A	G	rs13288841	G	A	1	Leg fat percentage right	UKBB	European	-0.01222	0.001642	1.009e-13	331296
rs10968576	A	G	rs13288841	G	A	1	Leg fat-free mass left	UKBB	European	-0.0126	0.001708	1.625e-13	331258
rs10968576	A	G	rs13288841	G	A	1	Leg fat-free mass right	UKBB	European	-0.01232	0.001707	5.253e-13	331285
rs10968576	A	G	rs13288841	G	A	1	Leg predicted mass left	UKBB	European	-0.01247	0.001696	1.967e-13	331253
rs10968576	A	G	rs13288841	G	A	1	Leg predicted mass right	UKBB	European	-0.01233	0.001696	3.517e-13	331285
rs10968576	A	G	rs13288841	G	A	1	Trunk fat mass	UKBB	European	-0.02169	0.002611	9.795e-17	331093
rs10968576	A	G	rs13288841	G	A	1	Trunk fat percentage	UKBB	European	-0.01766	0.002384	1.259e-13	331113
rs10968576	A	G	rs13288841	G	A	1	Trunk fat-free mass	UKBB	European	-0.00915	0.001634	2.131e-08	331030
rs10968576	A	G	rs13288841	G	A	1	Trunk predicted mass	UKBB	European	-0.008996	0.001628	3.3e-08	330995
rs10968576	A	G	rs13288841	G	A	1	Waist circumference	UKBB	European	-0.01964	0.002297	1.211e-17	336639
rs10968576	A	G	rs13288841	G	A	1	Weight	UKBB	European	-0.0192	0.002266	2.407e-17	336227
rs10968576	A	G	rs13288841	G	A	1	Whole body fat mass	UKBB	European	-0.02197	0.00253	3.842e-18	330762
rs10968576	A	G	rs13288841	G	A	1	Whole body fat-free mass	UKBB	European	-0.01072	0.00164	6.206e-11	331291
rs10968576	A	G	rs13288841	G	A	1	Whole body water mass	UKBB	European	-0.01063	0.001642	9.657e-11	331315
rs10968576	A	G	rs1412239	C	G	0.99064	Body mass index in non-smokers	28443625	European	-0.0298	0.0049	1.768e-09	121063
rs10968576	A	G	rs1412239	C	G	0.99064	Body mass index in non-smokers	28443625	Mixed	-0.0282	0.0047	2.001e-09	133223
rs10968576	A	G	rs1412239	C	G	0.99064	Body mass index adjusted for smoking in females	28443625	Mixed	-0.0308	0.0054	1.278e-08	98340
rs10968576	A	G	rs1412239	C	G	0.99064	Body mass index adjusted for smoking	28443625	European	-0.0292	0.0043	1.257e-11	154723
rs10968576	A	G	rs1412239	C	G	0.99064	Body mass index adjusted for smoking	28443625	Mixed	-0.0282	0.0042	1.173e-11	168537
rs10968576	A	G	rs1412239	C	G	0.99064	Body mass index	20935630	European	NA	NA	4.2e-08	123861
rs10968576	A	G	rs1412239	C	G	0.99064	Body mass index	23754948	European	-0.02752	0.004773	8.082e-09	126572
rs10968576	A	G	rs1412239	C	G	0.99064	Body mass index	25673413	European	-0.0243	0.0041	3.088e-09	233916
rs10968576	A	G	rs1412239	C	G	0.99064	Body mass index	25673413	Mixed	-0.0243	0.004	1.24e-09	236078
rs10968576	A	G	rs1412239	C	G	0.99064	Body mass index	20935630	European	NA	NA	4.2e-08	123865
rs10968576	A	G	rs1412239	C	G	0.99064	Obesity class	23563607	European	NA	NA	1.92e-10	16068
rs10968576	A	G	rs1412239	C	G	0.99064	Obesity	23563607	European	NA	NA	2e-10	-
rs10968576	A	G	rs1412239	C	G	0.99064	Arm fat mass left	UKBB	European	-0.02317	0.002539	7.017e-20	331164
rs10968576	A	G	rs1412239	C	G	0.99064	Arm fat mass right	UKBB	European	-0.02362	0.002538	1.324e-20	331226
rs10968576	A	G	rs1412239	C	G	0.99064	Arm fat percentage left	UKBB	European	-0.01667	0.001961	1.856e-17	331198
rs10968576	A	G	rs1412239	C	G	0.99064	Arm fat percentage right	UKBB	European	-0.01726	0.00197	1.919e-18	331249
rs10968576	A	G	rs1412239	C	G	0.99064	Arm fat-free mass left	UKBB	European	-0.011	0.001647	2.384e-11	331159
rs10968576	A	G	rs1412239	C	G	0.99064	Arm fat-free mass right	UKBB	European	-0.009968	0.001614	6.646e-10	331221
rs10968576	A	G	rs1412239	C	G	0.99064	Arm predicted mass left	UKBB	European	-0.01106	0.001641	1.588e-11	331146
rs10968576	A	G	rs1412239	C	G	0.99064	Arm predicted mass right	UKBB	European	-0.009926	0.001609	6.821e-10	331216
rs10968576	A	G	rs1412239	C	G	0.99064	Basal metabolic rate	UKBB	European	-0.01248	0.001718	3.792e-13	331307
rs10968576	A	G	rs1412239	C	G	0.99064	Body fat percentage	UKBB	European	-0.01565	0.001986	3.294e-15	331117
rs10968576	A	G	rs1412239	C	G	0.99064	Body mass index	UKBB	European	-0.02392	0.002563	1.023e-20	336107
rs10968576	A	G	rs1412239	C	G	0.99064	Hip circumference	UKBB	European	-0.02029	0.002566	2.604e-15	336601
rs10968576	A	G	rs1412239	C	G	0.99064	Impedance of arm left	UKBB	European	0.009977	0.00183	4.958e-08	331292
rs10968576	A	G	rs1412239	C	G	0.99064	Impedance of leg left	UKBB	European	0.01579	0.002362	2.314e-11	331296
rs10968576	A	G	rs1412239	C	G	0.99064	Impedance of leg right	UKBB	European	0.01523	0.002344	8.218e-11	331301
rs10968576	A	G	rs1412239	C	G	0.99064	Impedance of whole body	UKBB	European	0.01323	0.001975	2.111e-11	331284
rs10968576	A	G	rs1412239	C	G	0.99064	Leg fat mass left	UKBB	European	-0.01769	0.002047	5.54e-18	331275
rs10968576	A	G	rs1412239	C	G	0.99064	Leg fat mass right	UKBB	European	-0.01823	0.002071	1.342e-18	331293
rs10968576	A	G	rs1412239	C	G	0.99064	Leg fat percentage left	UKBB	European	-0.01188	0.00162	2.254e-13	331278
rs10968576	A	G	rs1412239	C	G	0.99064	Leg fat percentage right	UKBB	European	-0.01234	0.001641	5.54e-14	331296
rs10968576	A	G	rs1412239	C	G	0.99064	Leg fat-free mass left	UKBB	European	-0.01264	0.001706	1.256e-13	331258
rs10968576	A	G	rs1412239	C	G	0.99064	Leg fat-free mass right	UKBB	European	-0.01236	0.001705	4.268e-13	331285
rs10968576	A	G	rs1412239	C	G	0.99064	Leg predicted mass left	UKBB	European	-0.01252	0.001694	1.483e-13	331253
rs10968576	A	G	rs1412239	C	G	0.99064	Leg predicted mass right	UKBB	European	-0.01236	0.001694	2.947e-13	331285
rs10968576	A	G	rs1412239	C	G	0.99064	Trunk fat mass	UKBB	European	-0.02175	0.002608	7.5e-17	331093
rs10968576	A	G	rs1412239	C	G	0.99064	Trunk fat percentage	UKBB	European	-0.01765	0.002381	1.258e-13	331113
rs10968576	A	G	rs1412239	C	G	0.99064	Trunk fat-free mass	UKBB	European	-0.009306	0.001632	1.18e-08	331030
rs10968576	A	G	rs1412239	C	G	0.99064	Trunk predicted mass	UKBB	European	-0.009162	0.001627	1.772e-08	330995
rs10968576	A	G	rs1412239	C	G	0.99064	Waist circumference	UKBB	European	-0.01973	0.002294	8.134e-18	336639
rs10968576	A	G	rs1412239	C	G	0.99064	Weight	UKBB	European	-0.01922	0.002264	2.043e-17	336227
rs10968576	A	G	rs1412239	C	G	0.99064	Whole body fat mass	UKBB	European	-0.0221	0.002528	2.235e-18	330762
rs10968576	A	G	rs1412239	C	G	0.99064	Whole body fat-free mass	UKBB	European	-0.01083	0.001638	3.813e-11	331291
rs10968576	A	G	rs1412239	C	G	0.99064	Whole body water mass	UKBB	European	-0.01074	0.001641	5.797e-11	331315
rs11030104	A	G	rs11030104	A	G	1	Body mass index females	28892062	East Asian	0.04065	0.005316	2.07e-14	82438
rs11030104	A	G	rs11030104	A	G	1	Body mass index males	28892062	East Asian	0.03435	0.0049	2.37e-12	90992
rs11030104	A	G	rs11030104	A	G	1	Body mass index	28892062	East Asian	0.03753	0.003603	2.067e-25	173430
rs11030104	A	G	rs11030104	A	G	1	Body mass index in physically active females	28448500	Mixed	0.0417	0.0062	2.15e-11	88202
rs11030104	A	G	rs11030104	A	G	1	Body mass index in physically active indivdiuals	28448500	European	0.0357	0.0051	2.79e-12	136295
rs11030104	A	G	rs11030104	A	G	1	Body mass index in physically active indivdiuals	28448500	Mixed	0.0383	0.0049	9.03e-15	148199
rs11030104	A	G	rs11030104	A	G	1	Body mass index in females greater than 50 years of age	26426971	European	0.044	0.0058	3.7e-14	103161
rs11030104	A	G	rs11030104	A	G	1	Body mass index in females	23754948	European	0.044	0.0076	5.19e-09	67922
rs11030104	A	G	rs11030104	A	G	1	Body mass index in females	25673413	Mixed	0.0384	0.0048	2.318e-15	171949
rs11030104	A	G	rs11030104	A	G	1	Body mass index in physically inactive indivdiuals	28448500	European	0.055	0.0097	1.47e-08	39127
rs11030104	A	G	rs11030104	A	G	1	Body mass index in males greater than 50 years of age	26426971	European	0.045	0.0061	2.8e-13	90764
rs11030104	A	G	rs11030104	A	G	1	Body mass index in males	25673413	Mixed	0.0445	0.005	4.696e-19	152864
rs11030104	A	G	rs11030104	A	G	1	Body mass index in female non-smokers	28443625	Mixed	0.041	0.0065	2.877e-10	91702
rs11030104	A	G	rs11030104	A	G	1	Body mass index in non-smokers	28443625	European	0.0397	0.0051	5.205e-15	142818
rs11030104	A	G	rs11030104	A	G	1	Body mass index in non-smokers	28443625	Mixed	0.0383	0.0048	1.012e-15	168229
rs11030104	A	G	rs11030104	A	G	1	Body mass index in smokers	28443625	European	0.0551	0.0091	1.565e-09	42787
rs11030104	A	G	rs11030104	A	G	1	Body mass index in smokers	28443625	Mixed	0.0576	0.0088	5.955e-11	47549
rs11030104	A	G	rs11030104	A	G	1	Body mass index ajusted for physical activity in females	28448500	Mixed	0.0428	0.0057	5.55e-14	113802
rs11030104	A	G	rs11030104	A	G	1	Body mass index adjsuted for physical activity in males	28448500	Mixed	0.0393	0.0064	8.29e-10	81833
rs11030104	A	G	rs11030104	A	G	1	Body mass index adjusted for physical activity	28448500	European	0.0398	0.0047	1.16e-17	175609
rs11030104	A	G	rs11030104	A	G	1	Body mass index adjusted for physical activity	28448500	Mixed	0.0414	0.0044	5.95e-21	195635
rs11030104	A	G	rs11030104	A	G	1	Body mass index adjusted for smoking in females	28443625	Mixed	0.0426	0.0057	1.002e-13	114800
rs11030104	A	G	rs11030104	A	G	1	Body mass index adjusted for smoking in males	28443625	Mixed	0.0375	0.0057	5.419e-11	102544
rs11030104	A	G	rs11030104	A	G	1	Body mass index adjusted for smoking	28443625	European	0.0408	0.0044	2.033e-20	187110
rs11030104	A	G	rs11030104	A	G	1	Body mass index adjusted for smoking	28443625	Mixed	0.0403	0.0042	4.854e-22	217344
rs11030104	A	G	rs11030104	A	G	1	Body mass index	20935630	European	NA	NA	1.24e-12	123809
rs11030104	A	G	rs11030104	A	G	1	Body mass index	23754948	European	0.0416	0.005477	3.083e-14	126519
rs11030104	A	G	rs11030104	A	G	1	Body mass index	25673413	European	0.0414	0.0038	5.557e-28	322103
rs11030104	A	G	rs11030104	A	G	1	Body mass index	25673413	Mixed	0.0416	0.0037	6.658e-30	339035
rs11030104	A	G	rs11030104	A	G	1	Hip circumference in females	25673412	Mixed	0.033	0.0056	1.9e-09	125011
rs11030104	A	G	rs11030104	A	G	1	Hip circumference	25673412	European	0.033	0.0043	4.4e-14	212866
rs11030104	A	G	rs11030104	A	G	1	Hip circumference	25673412	Mixed	0.033	0.0043	1.3e-14	227118
rs11030104	A	G	rs11030104	A	G	1	Obesity class 1	23563607	European	0.1	0.016	3.2e-11	97048
rs11030104	A	G	rs11030104	A	G	1	Overweight	23563607	European	0.077	0.011	3.9e-12	157789
rs11030104	A	G	rs11030104	A	G	1	Waist circumference in females	25673412	Mixed	0.033	0.0052	3.4e-10	134571
rs11030104	A	G	rs11030104	A	G	1	Waist circumference	25673412	European	0.032	0.0042	2.5e-14	232061
rs11030104	A	G	rs11030104	A	G	1	Waist circumference	25673412	Mixed	0.033	0.0041	1e-15	244266
rs11030104	A	G	rs11030104	A	G	1	Weight	23754948	European	0.03564	0.005477	7.698e-11	125887
rs11030104	A	G	rs11030104	A	G	1	Body mass index	20935630	European	NA	NA	1.24e-12	123865
rs11030104	A	G	rs11030104	A	G	1	BMI adjusted for smoking behaviour	28443625	European	0.0426	0.005725	1e-13	-
rs11030104	A	G	rs11030104	A	G	1	BMI adjusted for smoking behaviour	28443625	European	0.0375	0.005707	5e-11	-
rs11030104	A	G	rs11030104	A	G	1	BMI adjusted for smoking behaviour	28443625	European	0.0403	0.004177	5e-22	-
rs11030104	A	G	rs11030104	A	G	1	BMI in non smokers	28443625	European	0.041	0.006509	3e-10	-
rs11030104	A	G	rs11030104	A	G	1	BMI in non smokers	28443625	European	0.0383	0.004771	1e-15	-
rs11030104	A	G	rs11030104	A	G	1	BMI in smokers	28443625	European	0.0576	0.008802	6e-11	-
rs11030104	A	G	rs11030104	A	G	1	Body mass index	24861553	East Asian	0.0478	0.005161	2e-20	-
rs11030104	A	G	rs11030104	A	G	1	Body mass index	25673413	Mixed	0.038	0.004785	2e-15	-
rs11030104	A	G	rs11030104	A	G	1	Body mass index	25673413	Mixed	0.041	0.003741	6e-28	-
rs11030104	A	G	rs11030104	A	G	1	Body mass index	25673413	Mixed	0.045	0.005049	5e-19	-
rs11030104	A	G	rs11030104	A	G	1	Body mass index	25673413	Mixed	0.042	0.003699	7e-30	-
rs11030104	A	G	rs11030104	A	G	1	Body mass index joint analysis main effects and smoking interaction	28443625	European	NA	NA	3e-14	-
rs11030104	A	G	rs11030104	A	G	1	Body mass index joint analysis main effects and smoking interaction	28443625	European	NA	NA	5e-11	-
rs11030104	A	G	rs11030104	A	G	1	Body mass index joint analysis main effects and smoking interaction	28443625	European	NA	NA	7e-24	-
rs11030104	A	G	rs11030104	A	G	1	Age at menarche	UKBB	European	-0.02001	0.003074	7.562e-11	176008
rs11030104	A	G	rs11030104	A	G	1	Arm fat mass left	UKBB	European	0.03244	0.002954	4.754e-28	331164
rs11030104	A	G	rs11030104	A	G	1	Arm fat mass right	UKBB	European	0.03253	0.002954	3.301e-28	331226
rs11030104	A	G	rs11030104	A	G	1	Arm fat percentage left	UKBB	European	0.02135	0.002282	8.261e-21	331198
rs11030104	A	G	rs11030104	A	G	1	Arm fat percentage right	UKBB	European	0.02176	0.002292	2.304e-21	331249
rs11030104	A	G	rs11030104	A	G	1	Arm fat-free mass left	UKBB	European	0.01941	0.001916	4.131e-24	331159
rs11030104	A	G	rs11030104	A	G	1	Arm fat-free mass right	UKBB	European	0.01798	0.001878	1.053e-21	331221
rs11030104	A	G	rs11030104	A	G	1	Arm predicted mass left	UKBB	European	0.0194	0.001909	2.963e-24	331146
rs11030104	A	G	rs11030104	A	G	1	Arm predicted mass right	UKBB	European	0.01782	0.001872	1.749e-21	331216
rs11030104	A	G	rs11030104	A	G	1	Basal metabolic rate	UKBB	European	0.02008	0.001999	9.498e-24	331307
rs11030104	A	G	rs11030104	A	G	1	Body fat percentage	UKBB	European	0.01936	0.002311	5.497e-17	331117
rs11030104	A	G	rs11030104	A	G	1	Body mass index	UKBB	European	0.03775	0.002982	1.043e-36	336107
rs11030104	A	G	rs11030104	A	G	1	Comparative body size at age 10	UKBB	European	0.01139	0.002064	3.427e-08	331693
rs11030104	A	G	rs11030104	A	G	1	Hip circumference	UKBB	European	0.03152	0.002986	4.832e-26	336601
rs11030104	A	G	rs11030104	A	G	1	Impedance of arm left	UKBB	European	-0.02392	0.002129	2.681e-29	331292
rs11030104	A	G	rs11030104	A	G	1	Impedance of arm right	UKBB	European	-0.02265	0.00212	1.198e-26	331279
rs11030104	A	G	rs11030104	A	G	1	Impedance of leg left	UKBB	European	-0.02899	0.002748	5.22e-26	331296
rs11030104	A	G	rs11030104	A	G	1	Impedance of leg right	UKBB	European	-0.02761	0.002727	4.324e-24	331301
rs11030104	A	G	rs11030104	A	G	1	Impedance of whole body	UKBB	European	-0.02757	0.002298	3.734e-33	331284
rs11030104	A	G	rs11030104	A	G	1	Leg fat mass left	UKBB	European	0.02524	0.002382	3.181e-26	331275
rs11030104	A	G	rs11030104	A	G	1	Leg fat mass right	UKBB	European	0.0258	0.00241	9.604e-27	331293
rs11030104	A	G	rs11030104	A	G	1	Leg fat percentage left	UKBB	European	0.01637	0.001885	3.865e-18	331278
rs11030104	A	G	rs11030104	A	G	1	Leg fat percentage right	UKBB	European	0.01678	0.001909	1.484e-18	331296
rs11030104	A	G	rs11030104	A	G	1	Leg fat-free mass left	UKBB	European	0.01968	0.001985	3.651e-23	331258
rs11030104	A	G	rs11030104	A	G	1	Leg fat-free mass right	UKBB	European	0.01863	0.001984	6.019e-21	331285
rs11030104	A	G	rs11030104	A	G	1	Leg predicted mass left	UKBB	European	0.01942	0.001971	6.897e-23	331253
rs11030104	A	G	rs11030104	A	G	1	Leg predicted mass right	UKBB	European	0.01866	0.001971	2.956e-21	331285
rs11030104	A	G	rs11030104	A	G	1	Past tobacco smoking	UKBB	European	-0.02319	0.003928	3.563e-09	310749
rs11030104	A	G	rs11030104	A	G	1	Trunk fat mass	UKBB	European	0.02747	0.003035	1.412e-19	331093
rs11030104	A	G	rs11030104	A	G	1	Trunk fat percentage	UKBB	European	0.02002	0.002771	4.992e-13	331113
rs11030104	A	G	rs11030104	A	G	1	Trunk fat-free mass	UKBB	European	0.01548	0.001899	3.573e-16	331030
rs11030104	A	G	rs11030104	A	G	1	Trunk predicted mass	UKBB	European	0.01534	0.001893	5.342e-16	330995
rs11030104	A	G	rs11030104	A	G	1	Waist circumference	UKBB	European	0.02671	0.00267	1.483e-23	336639
rs11030104	A	G	rs11030104	A	G	1	Weight	UKBB	European	0.029	0.002634	3.564e-28	336227
rs11030104	A	G	rs11030104	A	G	1	Whole body fat mass	UKBB	European	0.03026	0.002941	7.945e-25	330762
rs11030104	A	G	rs11030104	A	G	1	Whole body fat-free mass	UKBB	European	0.01762	0.001906	2.434e-20	331291
rs11030104	A	G	rs11030104	A	G	1	Whole body water mass	UKBB	European	0.01788	0.001909	7.627e-21	331315
rs11030104	A	G	rs11030104	A	G	1	Age at menarche	25231870	European	-0.039	0.006115	1.8e-10	182416
rs11030104	A	G	rs4923464	C	T	0.98855	Body mass index females	28892062	East Asian	0.03984	0.005312	6.385e-14	82438
rs11030104	A	G	rs4923464	C	T	0.98855	Body mass index males	28892062	East Asian	0.03375	0.004897	5.485e-12	90992
rs11030104	A	G	rs4923464	C	T	0.98855	Body mass index	28892062	East Asian	0.03683	0.0036	1.474e-24	173430
rs11030104	A	G	rs4923464	C	T	0.98855	Age at menarche	UKBB	European	-0.0198	0.003072	1.146e-10	176008
rs11030104	A	G	rs4923464	C	T	0.98855	Arm fat mass left	UKBB	European	0.0323	0.002952	7.442e-28	331164
rs11030104	A	G	rs4923464	C	T	0.98855	Arm fat mass right	UKBB	European	0.03239	0.002951	5.045e-28	331226
rs11030104	A	G	rs4923464	C	T	0.98855	Arm fat percentage left	UKBB	European	0.02134	0.00228	7.987e-21	331198
rs11030104	A	G	rs4923464	C	T	0.98855	Arm fat percentage right	UKBB	European	0.02172	0.002291	2.458e-21	331249
rs11030104	A	G	rs4923464	C	T	0.98855	Arm fat-free mass left	UKBB	European	0.01924	0.001915	9.672e-24	331159
rs11030104	A	G	rs4923464	C	T	0.98855	Arm fat-free mass right	UKBB	European	0.01784	0.001877	2.054e-21	331221
rs11030104	A	G	rs4923464	C	T	0.98855	Arm predicted mass left	UKBB	European	0.01923	0.001908	6.817e-24	331146
rs11030104	A	G	rs4923464	C	T	0.98855	Arm predicted mass right	UKBB	European	0.01766	0.00187	3.618e-21	331216
rs11030104	A	G	rs4923464	C	T	0.98855	Basal metabolic rate	UKBB	European	0.01995	0.001997	1.732e-23	331307
rs11030104	A	G	rs4923464	C	T	0.98855	Body fat percentage	UKBB	European	0.01931	0.002309	6.272e-17	331117
rs11030104	A	G	rs4923464	C	T	0.98855	Body mass index	UKBB	European	0.03758	0.00298	1.879e-36	336107
rs11030104	A	G	rs4923464	C	T	0.98855	Comparative body size at age 10	UKBB	European	0.01133	0.002062	3.883e-08	331693
rs11030104	A	G	rs4923464	C	T	0.98855	Hip circumference	UKBB	European	0.03133	0.002983	8.606e-26	336601
rs11030104	A	G	rs4923464	C	T	0.98855	Impedance of arm left	UKBB	European	-0.02371	0.002127	7.615e-29	331292
rs11030104	A	G	rs4923464	C	T	0.98855	Impedance of arm right	UKBB	European	-0.02249	0.002118	2.546e-26	331279
rs11030104	A	G	rs4923464	C	T	0.98855	Impedance of leg left	UKBB	European	-0.02898	0.002746	4.916e-26	331296
rs11030104	A	G	rs4923464	C	T	0.98855	Impedance of leg right	UKBB	European	-0.02758	0.002725	4.511e-24	331301
rs11030104	A	G	rs4923464	C	T	0.98855	Impedance of whole body	UKBB	European	-0.02743	0.002297	7.129e-33	331284
rs11030104	A	G	rs4923464	C	T	0.98855	Leg fat mass left	UKBB	European	0.02512	0.002381	4.963e-26	331275
rs11030104	A	G	rs4923464	C	T	0.98855	Leg fat mass right	UKBB	European	0.02569	0.002408	1.457e-26	331293
rs11030104	A	G	rs4923464	C	T	0.98855	Leg fat percentage left	UKBB	European	0.01625	0.001884	6.361e-18	331278
rs11030104	A	G	rs4923464	C	T	0.98855	Leg fat percentage right	UKBB	European	0.01667	0.001908	2.348e-18	331296
rs11030104	A	G	rs4923464	C	T	0.98855	Leg fat-free mass left	UKBB	European	0.01961	0.001983	4.84e-23	331258
rs11030104	A	G	rs4923464	C	T	0.98855	Leg fat-free mass right	UKBB	European	0.01856	0.001983	7.817e-21	331285
rs11030104	A	G	rs4923464	C	T	0.98855	Leg predicted mass left	UKBB	European	0.01935	0.00197	9.203e-23	331253
rs11030104	A	G	rs4923464	C	T	0.98855	Leg predicted mass right	UKBB	European	0.01858	0.00197	3.956e-21	331285
rs11030104	A	G	rs4923464	C	T	0.98855	Past tobacco smoking	UKBB	European	-0.02288	0.003925	5.58e-09	310749
rs11030104	A	G	rs4923464	C	T	0.98855	Trunk fat mass	UKBB	European	0.02739	0.003033	1.71e-19	331093
rs11030104	A	G	rs4923464	C	T	0.98855	Trunk fat percentage	UKBB	European	0.01997	0.002769	5.514e-13	331113
rs11030104	A	G	rs4923464	C	T	0.98855	Trunk fat-free mass	UKBB	European	0.01534	0.001897	6.338e-16	331030
rs11030104	A	G	rs4923464	C	T	0.98855	Trunk predicted mass	UKBB	European	0.01519	0.001891	9.433e-16	330995
rs11030104	A	G	rs4923464	C	T	0.98855	Waist circumference	UKBB	European	0.02658	0.002668	2.291e-23	336639
rs11030104	A	G	rs4923464	C	T	0.98855	Weight	UKBB	European	0.02883	0.002632	6.516e-28	336227
rs11030104	A	G	rs4923464	C	T	0.98855	Whole body fat mass	UKBB	European	0.03018	0.002939	9.927e-25	330762
rs11030104	A	G	rs4923464	C	T	0.98855	Whole body fat-free mass	UKBB	European	0.0175	0.001905	4.139e-20	331291
rs11030104	A	G	rs4923464	C	T	0.98855	Whole body water mass	UKBB	European	0.01775	0.001908	1.32e-20	331315
rs11030104	A	G	rs16917237	G	T	0.96562	Body mass index females	28892062	East Asian	0.04117	0.005322	1.029e-14	82438
rs11030104	A	G	rs16917237	G	T	0.96562	Body mass index males	28892062	East Asian	0.03296	0.004907	1.866e-11	90992
rs11030104	A	G	rs16917237	G	T	0.96562	Body mass index	28892062	East Asian	0.03707	0.003608	9.034e-25	173430
rs11030104	A	G	rs16917237	G	T	0.96562	Body mass index in physically active females	28448500	Mixed	0.0401	0.0062	9.07e-11	88528
rs11030104	A	G	rs16917237	G	T	0.96562	Body mass index in physically active indivdiuals	28448500	European	0.0346	0.0051	1.26e-11	137152
rs11030104	A	G	rs16917237	G	T	0.96562	Body mass index in physically active indivdiuals	28448500	Mixed	0.0372	0.0049	5.59e-14	149040
rs11030104	A	G	rs16917237	G	T	0.96562	Body mass index in females greater than 50 years of age	26426971	European	0.045	0.0058	1.3e-14	101963
rs11030104	A	G	rs16917237	G	T	0.96562	Body mass index in females	25673413	Mixed	0.0374	0.0049	2.293e-14	168563
rs11030104	A	G	rs16917237	G	T	0.96562	Body mass index in physically inactive indivdiuals	28448500	European	0.0532	0.0093	1.27e-08	41726
rs11030104	A	G	rs16917237	G	T	0.96562	Body mass index in males greater than 50 years of age	26426971	European	0.046	0.0061	7.2e-14	90169
rs11030104	A	G	rs16917237	G	T	0.96562	Body mass index in males	25673413	Mixed	0.045	0.005	4.603e-19	148581
rs11030104	A	G	rs16917237	G	T	0.96562	Body mass index in female non-smokers	28443625	Mixed	0.0385	0.0058	3.822e-11	111728
rs11030104	A	G	rs16917237	G	T	0.96562	Body mass index in non-smokers	28443625	European	0.0381	0.0047	9.88e-16	163594
rs11030104	A	G	rs16917237	G	T	0.96562	Body mass index in non-smokers	28443625	Mixed	0.037	0.0044	7.431e-17	188988
rs11030104	A	G	rs16917237	G	T	0.96562	Body mass index in smokers	28443625	European	0.0513	0.0088	6.52e-09	45392
rs11030104	A	G	rs16917237	G	T	0.96562	Body mass index in smokers	28443625	Mixed	0.0532	0.0085	4.385e-10	50028
rs11030104	A	G	rs16917237	G	T	0.96562	Body mass index ajusted for physical activity in females	28448500	Mixed	0.0415	0.0056	1.83e-13	115152
rs11030104	A	G	rs16917237	G	T	0.96562	Body mass index adjsuted for physical activity in males	28448500	Mixed	0.0383	0.0063	1.26e-09	83914
rs11030104	A	G	rs16917237	G	T	0.96562	Body mass index adjusted for physical activity	28448500	European	0.039	0.0046	2.37e-17	179065
rs11030104	A	G	rs16917237	G	T	0.96562	Body mass index adjusted for physical activity	28448500	Mixed	0.0405	0.0044	1.73e-20	199066
rs11030104	A	G	rs16917237	G	T	0.96562	Body mass index adjusted for smoking in females	28443625	Mixed	0.0398	0.0052	1.774e-14	137474
rs11030104	A	G	rs16917237	G	T	0.96562	Body mass index adjusted for smoking in males	28443625	Mixed	0.037	0.0057	9.189e-11	101964
rs11030104	A	G	rs16917237	G	T	0.96562	Body mass index adjusted for smoking	28443625	European	0.0392	0.0042	4.365e-21	209230
rs11030104	A	G	rs16917237	G	T	0.96562	Body mass index adjusted for smoking	28443625	Mixed	0.0388	0.004	3.173e-22	239437
rs11030104	A	G	rs16917237	G	T	0.96562	Body mass index	20935630	European	NA	NA	2.26e-11	116463
rs11030104	A	G	rs16917237	G	T	0.96562	Body mass index	23754948	European	0.041	0.005618	2.935e-13	119174
rs11030104	A	G	rs16917237	G	T	0.96562	Body mass index	25673413	European	0.0411	0.0038	7.739e-27	314433
rs11030104	A	G	rs16917237	G	T	0.96562	Body mass index	25673413	Mixed	0.0412	0.0037	1.404e-28	331363
rs11030104	A	G	rs16917237	G	T	0.96562	Hip circumference in females	25673412	Mixed	0.033	0.0056	4.1e-09	122916
rs11030104	A	G	rs16917237	G	T	0.96562	Hip circumference	25673412	European	0.033	0.0043	5.1e-14	208767
rs11030104	A	G	rs16917237	G	T	0.96562	Hip circumference	25673412	Mixed	0.033	0.0043	1.9e-14	223017
rs11030104	A	G	rs16917237	G	T	0.96562	Obesity class 1	23563607	European	0.1	0.016	3.6e-11	93811
rs11030104	A	G	rs16917237	G	T	0.96562	Overweight	23563607	European	0.077	0.011	7.5e-12	152297
rs11030104	A	G	rs16917237	G	T	0.96562	Waist circumference in females	25673412	Mixed	0.032	0.0052	7.7e-10	132425
rs11030104	A	G	rs16917237	G	T	0.96562	Waist circumference in males	25673412	Mixed	0.032	0.0057	3.4e-08	107810
rs11030104	A	G	rs16917237	G	T	0.96562	Waist circumference	25673412	European	0.032	0.0042	4e-14	227881
rs11030104	A	G	rs16917237	G	T	0.96562	Waist circumference	25673412	Mixed	0.032	0.0041	1.8e-15	240086
rs11030104	A	G	rs16917237	G	T	0.96562	Weight	23754948	European	0.03557	0.005722	5.077e-10	118533
rs11030104	A	G	rs16917237	G	T	0.96562	Body mass index	20935630	European	NA	NA	2.26e-11	123865
rs11030104	A	G	rs16917237	G	T	0.96562	Age at menarche	UKBB	European	-0.0203	0.003076	4.128e-11	176008
rs11030104	A	G	rs16917237	G	T	0.96562	Arm fat mass left	UKBB	European	0.03269	0.002955	1.96e-28	331164
rs11030104	A	G	rs16917237	G	T	0.96562	Arm fat mass right	UKBB	European	0.0327	0.002954	1.813e-28	331226
rs11030104	A	G	rs16917237	G	T	0.96562	Arm fat percentage left	UKBB	European	0.02169	0.002282	2.052e-21	331198
rs11030104	A	G	rs16917237	G	T	0.96562	Arm fat percentage right	UKBB	European	0.02207	0.002293	6.471e-22	331249
rs11030104	A	G	rs16917237	G	T	0.96562	Arm fat-free mass left	UKBB	European	0.01922	0.001917	1.182e-23	331159
rs11030104	A	G	rs16917237	G	T	0.96562	Arm fat-free mass right	UKBB	European	0.01784	0.001879	2.2e-21	331221
rs11030104	A	G	rs16917237	G	T	0.96562	Arm predicted mass left	UKBB	European	0.01921	0.00191	8.71e-24	331146
rs11030104	A	G	rs16917237	G	T	0.96562	Arm predicted mass right	UKBB	European	0.01767	0.001872	3.913e-21	331216
rs11030104	A	G	rs16917237	G	T	0.96562	Basal metabolic rate	UKBB	European	0.01992	0.001999	2.209e-23	331307
rs11030104	A	G	rs16917237	G	T	0.96562	Body fat percentage	UKBB	European	0.01964	0.002312	1.977e-17	331117
rs11030104	A	G	rs16917237	G	T	0.96562	Body mass index	UKBB	European	0.03796	0.002983	4.375e-37	336107
rs11030104	A	G	rs16917237	G	T	0.96562	Hip circumference	UKBB	European	0.03169	0.002987	2.672e-26	336601
rs11030104	A	G	rs16917237	G	T	0.96562	Impedance of arm left	UKBB	European	-0.02367	0.002129	1.045e-28	331292
rs11030104	A	G	rs16917237	G	T	0.96562	Impedance of arm right	UKBB	European	-0.02245	0.00212	3.354e-26	331279
rs11030104	A	G	rs16917237	G	T	0.96562	Impedance of leg left	UKBB	European	-0.02901	0.002749	5.015e-26	331296
rs11030104	A	G	rs16917237	G	T	0.96562	Impedance of leg right	UKBB	European	-0.0276	0.002728	4.641e-24	331301
rs11030104	A	G	rs16917237	G	T	0.96562	Impedance of whole body	UKBB	European	-0.02745	0.002299	7.377e-33	331284
rs11030104	A	G	rs16917237	G	T	0.96562	Leg fat mass left	UKBB	European	0.02547	0.002383	1.186e-26	331275
rs11030104	A	G	rs16917237	G	T	0.96562	Leg fat mass right	UKBB	European	0.02605	0.002411	3.313e-27	331293
rs11030104	A	G	rs16917237	G	T	0.96562	Leg fat percentage left	UKBB	European	0.01664	0.001886	1.074e-18	331278
rs11030104	A	G	rs16917237	G	T	0.96562	Leg fat percentage right	UKBB	European	0.01707	0.00191	3.966e-19	331296
rs11030104	A	G	rs16917237	G	T	0.96562	Leg fat-free mass left	UKBB	European	0.01957	0.001986	6.488e-23	331258
rs11030104	A	G	rs16917237	G	T	0.96562	Leg fat-free mass right	UKBB	European	0.01851	0.001985	1.106e-20	331285
rs11030104	A	G	rs16917237	G	T	0.96562	Leg predicted mass left	UKBB	European	0.01931	0.001972	1.234e-22	331253
rs11030104	A	G	rs16917237	G	T	0.96562	Leg predicted mass right	UKBB	European	0.01854	0.001972	5.321e-21	331285
rs11030104	A	G	rs16917237	G	T	0.96562	Past tobacco smoking	UKBB	European	-0.0225	0.003929	1.021e-08	310749
rs11030104	A	G	rs16917237	G	T	0.96562	Trunk fat mass	UKBB	European	0.02758	0.003036	1.051e-19	331093
rs11030104	A	G	rs16917237	G	T	0.96562	Trunk fat percentage	UKBB	European	0.02022	0.002772	2.963e-13	331113
rs11030104	A	G	rs16917237	G	T	0.96562	Trunk fat-free mass	UKBB	European	0.01525	0.001899	9.846e-16	331030
rs11030104	A	G	rs16917237	G	T	0.96562	Trunk predicted mass	UKBB	European	0.01511	0.001893	1.47e-15	330995
rs11030104	A	G	rs16917237	G	T	0.96562	Waist circumference	UKBB	European	0.02682	0.002671	9.975e-24	336639
rs11030104	A	G	rs16917237	G	T	0.96562	Weight	UKBB	European	0.02893	0.002635	4.933e-28	336227
rs11030104	A	G	rs16917237	G	T	0.96562	Whole body fat mass	UKBB	European	0.03043	0.002942	4.561e-25	330762
rs11030104	A	G	rs16917237	G	T	0.96562	Whole body fat-free mass	UKBB	European	0.01742	0.001907	6.422e-20	331291
rs11030104	A	G	rs16917237	G	T	0.96562	Whole body water mass	UKBB	European	0.01769	0.00191	1.949e-20	331315
rs11030104	A	G	rs16917237	G	T	0.96562	Age at menarche	25231870	European	-0.039	0.006098	1.6e-10	182416
rs11030104	A	G	rs35038967	T	A	0.96562	Body mass index females	28892062	East Asian	0.04118	0.005323	1.025e-14	82438
rs11030104	A	G	rs35038967	T	A	0.96562	Body mass index males	28892062	East Asian	0.03297	0.004908	1.837e-11	90992
rs11030104	A	G	rs35038967	T	A	0.96562	Body mass index	28892062	East Asian	0.03708	0.003608	8.867e-25	173430
rs11030104	A	G	rs35038967	T	A	0.96562	Age at menarche	UKBB	European	-0.0202	0.003076	5.089e-11	176008
rs11030104	A	G	rs35038967	T	A	0.96562	Arm fat mass left	UKBB	European	0.03249	0.002955	4.124e-28	331164
rs11030104	A	G	rs35038967	T	A	0.96562	Arm fat mass right	UKBB	European	0.03252	0.002955	3.56e-28	331226
rs11030104	A	G	rs35038967	T	A	0.96562	Arm fat percentage left	UKBB	European	0.02156	0.002283	3.609e-21	331198
rs11030104	A	G	rs35038967	T	A	0.96562	Arm fat percentage right	UKBB	European	0.02193	0.002293	1.178e-21	331249
rs11030104	A	G	rs35038967	T	A	0.96562	Arm fat-free mass left	UKBB	European	0.01908	0.001917	2.526e-23	331159
rs11030104	A	G	rs35038967	T	A	0.96562	Arm fat-free mass right	UKBB	European	0.01768	0.001879	5.089e-21	331221
rs11030104	A	G	rs35038967	T	A	0.96562	Arm predicted mass left	UKBB	European	0.01906	0.00191	1.893e-23	331146
rs11030104	A	G	rs35038967	T	A	0.96562	Arm predicted mass right	UKBB	European	0.01751	0.001872	8.556e-21	331216
rs11030104	A	G	rs35038967	T	A	0.96562	Basal metabolic rate	UKBB	European	0.01978	0.002	4.46e-23	331307
rs11030104	A	G	rs35038967	T	A	0.96562	Body fat percentage	UKBB	European	0.0195	0.002312	3.316e-17	331117
rs11030104	A	G	rs35038967	T	A	0.96562	Body mass index	UKBB	European	0.03786	0.002983	6.839e-37	336107
rs11030104	A	G	rs35038967	T	A	0.96562	Hip circumference	UKBB	European	0.03156	0.002987	4.358e-26	336601
rs11030104	A	G	rs35038967	T	A	0.96562	Impedance of arm left	UKBB	European	-0.02361	0.00213	1.503e-28	331292
rs11030104	A	G	rs35038967	T	A	0.96562	Impedance of arm right	UKBB	European	-0.02238	0.002121	4.955e-26	331279
rs11030104	A	G	rs35038967	T	A	0.96562	Impedance of leg left	UKBB	European	-0.02903	0.002749	4.777e-26	331296
rs11030104	A	G	rs35038967	T	A	0.96562	Impedance of leg right	UKBB	European	-0.02755	0.002728	5.748e-24	331301
rs11030104	A	G	rs35038967	T	A	0.96562	Impedance of whole body	UKBB	European	-0.02738	0.002299	1.08e-32	331284
rs11030104	A	G	rs35038967	T	A	0.96562	Leg fat mass left	UKBB	European	0.02528	0.002383	2.758e-26	331275
rs11030104	A	G	rs35038967	T	A	0.96562	Leg fat mass right	UKBB	European	0.02587	0.002411	7.532e-27	331293
rs11030104	A	G	rs35038967	T	A	0.96562	Leg fat percentage left	UKBB	European	0.0165	0.001886	2.173e-18	331278
rs11030104	A	G	rs35038967	T	A	0.96562	Leg fat percentage right	UKBB	European	0.01693	0.00191	7.546e-19	331296
rs11030104	A	G	rs35038967	T	A	0.96562	Leg fat-free mass left	UKBB	European	0.01947	0.001986	1.083e-22	331258
rs11030104	A	G	rs35038967	T	A	0.96562	Leg fat-free mass right	UKBB	European	0.01839	0.001985	1.933e-20	331285
rs11030104	A	G	rs35038967	T	A	0.96562	Leg predicted mass left	UKBB	European	0.0192	0.001972	2.113e-22	331253
rs11030104	A	G	rs35038967	T	A	0.96562	Leg predicted mass right	UKBB	European	0.01843	0.001972	9.378e-21	331285
rs11030104	A	G	rs35038967	T	A	0.96562	Past tobacco smoking	UKBB	European	-0.02271	0.003929	7.471e-09	310749
rs11030104	A	G	rs35038967	T	A	0.96562	Trunk fat mass	UKBB	European	0.02741	0.003036	1.762e-19	331093
rs11030104	A	G	rs35038967	T	A	0.96562	Trunk fat percentage	UKBB	European	0.0201	0.002772	4.162e-13	331113
rs11030104	A	G	rs35038967	T	A	0.96562	Trunk fat-free mass	UKBB	European	0.01512	0.0019	1.756e-15	331030
rs11030104	A	G	rs35038967	T	A	0.96562	Trunk predicted mass	UKBB	European	0.01497	0.001893	2.673e-15	330995
rs11030104	A	G	rs35038967	T	A	0.96562	Waist circumference	UKBB	European	0.02676	0.002671	1.303e-23	336639
rs11030104	A	G	rs35038967	T	A	0.96562	Weight	UKBB	European	0.0288	0.002635	8.651e-28	336227
rs11030104	A	G	rs35038967	T	A	0.96562	Whole body fat mass	UKBB	European	0.03023	0.002942	9.426e-25	330762
rs11030104	A	G	rs35038967	T	A	0.96562	Whole body fat-free mass	UKBB	European	0.01729	0.001907	1.221e-19	331291
rs11030104	A	G	rs35038967	T	A	0.96562	Whole body water mass	UKBB	European	0.01756	0.00191	3.863e-20	331315
rs11030104	A	G	rs12575096	A	G	0.96562	Body mass index females	28892062	East Asian	0.04102	0.005334	1.465e-14	82438
rs11030104	A	G	rs12575096	A	G	0.96562	Body mass index males	28892062	East Asian	0.03367	0.004917	7.493e-12	90992
rs11030104	A	G	rs12575096	A	G	0.96562	Body mass index	28892062	East Asian	0.03732	0.003615	5.437e-25	173430
rs11030104	A	G	rs12575096	A	G	0.96562	Age at menarche	UKBB	European	-0.02013	0.003075	5.942e-11	176008
rs11030104	A	G	rs12575096	A	G	0.96562	Arm fat mass left	UKBB	European	0.03247	0.002955	4.411e-28	331164
rs11030104	A	G	rs12575096	A	G	0.96562	Arm fat mass right	UKBB	European	0.03251	0.002954	3.722e-28	331226
rs11030104	A	G	rs12575096	A	G	0.96562	Arm fat percentage left	UKBB	European	0.02154	0.002282	3.801e-21	331198
rs11030104	A	G	rs12575096	A	G	0.96562	Arm fat percentage right	UKBB	European	0.02193	0.002293	1.164e-21	331249
rs11030104	A	G	rs12575096	A	G	0.96562	Arm fat-free mass left	UKBB	European	0.01908	0.001917	2.425e-23	331159
rs11030104	A	G	rs12575096	A	G	0.96562	Arm fat-free mass right	UKBB	European	0.01767	0.001879	5.137e-21	331221
rs11030104	A	G	rs12575096	A	G	0.96562	Arm predicted mass left	UKBB	European	0.01906	0.00191	1.851e-23	331146
rs11030104	A	G	rs12575096	A	G	0.96562	Arm predicted mass right	UKBB	European	0.0175	0.001872	9.073e-21	331216
rs11030104	A	G	rs12575096	A	G	0.96562	Basal metabolic rate	UKBB	European	0.01979	0.001999	4.348e-23	331307
rs11030104	A	G	rs12575096	A	G	0.96562	Body fat percentage	UKBB	European	0.01949	0.002312	3.476e-17	331117
rs11030104	A	G	rs12575096	A	G	0.96562	Body mass index	UKBB	European	0.03781	0.002983	8.248e-37	336107
rs11030104	A	G	rs12575096	A	G	0.96562	Hip circumference	UKBB	European	0.03151	0.002986	5.052e-26	336601
rs11030104	A	G	rs12575096	A	G	0.96562	Impedance of arm left	UKBB	European	-0.02356	0.002129	1.849e-28	331292
rs11030104	A	G	rs12575096	A	G	0.96562	Impedance of arm right	UKBB	European	-0.02231	0.00212	6.796e-26	331279
rs11030104	A	G	rs12575096	A	G	0.96562	Impedance of leg left	UKBB	European	-0.02897	0.002749	5.853e-26	331296
rs11030104	A	G	rs12575096	A	G	0.96562	Impedance of leg right	UKBB	European	-0.02749	0.002728	7.098e-24	331301
rs11030104	A	G	rs12575096	A	G	0.96562	Impedance of whole body	UKBB	European	-0.02733	0.002299	1.358e-32	331284
rs11030104	A	G	rs12575096	A	G	0.96562	Leg fat mass left	UKBB	European	0.02524	0.002383	3.246e-26	331275
rs11030104	A	G	rs12575096	A	G	0.96562	Leg fat mass right	UKBB	European	0.02583	0.002411	8.638e-27	331293
rs11030104	A	G	rs12575096	A	G	0.96562	Leg fat percentage left	UKBB	European	0.01648	0.001885	2.373e-18	331278
rs11030104	A	G	rs12575096	A	G	0.96562	Leg fat percentage right	UKBB	European	0.01692	0.00191	8.083e-19	331296
rs11030104	A	G	rs12575096	A	G	0.96562	Leg fat-free mass left	UKBB	European	0.01945	0.001985	1.187e-22	331258
rs11030104	A	G	rs12575096	A	G	0.96562	Leg fat-free mass right	UKBB	European	0.01837	0.001985	2.113e-20	331285
rs11030104	A	G	rs12575096	A	G	0.96562	Leg predicted mass left	UKBB	European	0.01919	0.001972	2.259e-22	331253
rs11030104	A	G	rs12575096	A	G	0.96562	Leg predicted mass right	UKBB	European	0.01841	0.001972	1.012e-20	331285
rs11030104	A	G	rs12575096	A	G	0.96562	Past tobacco smoking	UKBB	European	-0.02263	0.003929	8.387e-09	310749
rs11030104	A	G	rs12575096	A	G	0.96562	Trunk fat mass	UKBB	European	0.0274	0.003036	1.81e-19	331093
rs11030104	A	G	rs12575096	A	G	0.96562	Trunk fat percentage	UKBB	European	0.02009	0.002771	4.258e-13	331113
rs11030104	A	G	rs12575096	A	G	0.96562	Trunk fat-free mass	UKBB	European	0.01514	0.001899	1.543e-15	331030
rs11030104	A	G	rs12575096	A	G	0.96562	Trunk predicted mass	UKBB	European	0.015	0.001893	2.331e-15	330995
rs11030104	A	G	rs12575096	A	G	0.96562	Waist circumference	UKBB	European	0.02677	0.002671	1.205e-23	336639
rs11030104	A	G	rs12575096	A	G	0.96562	Weight	UKBB	European	0.02878	0.002635	9.22e-28	336227
rs11030104	A	G	rs12575096	A	G	0.96562	Whole body fat mass	UKBB	European	0.03021	0.002942	9.961e-25	330762
rs11030104	A	G	rs12575096	A	G	0.96562	Whole body fat-free mass	UKBB	European	0.0173	0.001907	1.149e-19	331291
rs11030104	A	G	rs12575096	A	G	0.96562	Whole body water mass	UKBB	European	0.01757	0.00191	3.62e-20	331315
rs11057405	A	G	rs11057405	A	G	1	log Adiponectin	22479202	European	-0.05223	0.008682	5.58e-09	29329
rs11057405	A	G	rs11057405	A	G	1	Body mass index	25673413	European	-0.0307	0.0055	2.019e-08	314111
rs11057405	A	G	rs11057405	A	G	1	Body mass index	29273807	European	-0.021	0.0038	2.1e-08	449889
rs11057405	A	G	rs11057405	A	G	1	Body mass index	25673413	Mixed	-0.0304	0.0053	1.22e-08	328905
rs11057405	A	G	rs11057405	A	G	1	Body mass index	29273807	Mixed	-0.021	0.0037	2.2e-08	526508
rs11057405	A	G	rs11057405	A	G	1	Hip circumference in females	25673412	Mixed	-0.05	0.0082	1.1e-09	121210
rs11057405	A	G	rs11057405	A	G	1	Hip circumference	25673412	European	-0.04	0.0063	2.1e-10	206966
rs11057405	A	G	rs11057405	A	G	1	Hip circumference	25673412	Mixed	-0.04	0.0063	3e-10	219203
rs11057405	A	G	rs11057405	A	G	1	High density lipoprotein	24097068	European	-0.0412	0.0062	1.231e-09	180203
rs11057405	A	G	rs11057405	A	G	1	Adiponectin levels	22479202	European	NA	NA	5.58e-09	29374
rs11057405	A	G	rs11057405	A	G	1	Body mass index	25673413	Mixed	-0.03	0.005235	1e-08	-
rs11057405	A	G	rs11057405	A	G	1	Body mass index	25673413	Mixed	-0.031	0.005524	2e-08	-
rs11057405	A	G	rs11057405	A	G	1	Arm fat mass left	UKBB	European	-0.03455	0.003866	3.955e-19	331164
rs11057405	A	G	rs11057405	A	G	1	Arm fat mass right	UKBB	European	-0.03507	0.003865	1.144e-19	331226
rs11057405	A	G	rs11057405	A	G	1	Arm fat percentage left	UKBB	European	-0.0253	0.002986	2.412e-17	331198
rs11057405	A	G	rs11057405	A	G	1	Arm fat percentage right	UKBB	European	-0.02486	0.003	1.152e-16	331249
rs11057405	A	G	rs11057405	A	G	1	Arm fat-free mass left	UKBB	European	-0.01693	0.002508	1.479e-11	331159
rs11057405	A	G	rs11057405	A	G	1	Arm fat-free mass right	UKBB	European	-0.01601	0.002458	7.326e-11	331221
rs11057405	A	G	rs11057405	A	G	1	Arm predicted mass left	UKBB	European	-0.01649	0.002498	4.093e-11	331146
rs11057405	A	G	rs11057405	A	G	1	Arm predicted mass right	UKBB	European	-0.01522	0.002449	5.197e-10	331216
rs11057405	A	G	rs11057405	A	G	1	Basal metabolic rate	UKBB	European	-0.02109	0.002615	7.347e-16	331307
rs11057405	A	G	rs11057405	A	G	1	Body fat percentage	UKBB	European	-0.02615	0.003024	5.371e-18	331117
rs11057405	A	G	rs11057405	A	G	1	Body mass index	UKBB	European	-0.02979	0.003902	2.278e-14	336107
rs11057405	A	G	rs11057405	A	G	1	Height	UKBB	European	-0.01551	0.002803	3.151e-08	336474
rs11057405	A	G	rs11057405	A	G	1	Hip circumference	UKBB	European	-0.04473	0.003906	2.34e-30	336601
rs11057405	A	G	rs11057405	A	G	1	Leg fat mass left	UKBB	European	-0.02672	0.003117	1.021e-17	331275
rs11057405	A	G	rs11057405	A	G	1	Leg fat mass right	UKBB	European	-0.02719	0.003153	6.623e-18	331293
rs11057405	A	G	rs11057405	A	G	1	Leg fat percentage left	UKBB	European	-0.01743	0.002466	1.593e-12	331278
rs11057405	A	G	rs11057405	A	G	1	Leg fat percentage right	UKBB	European	-0.01824	0.002498	2.835e-13	331296
rs11057405	A	G	rs11057405	A	G	1	Leg fat-free mass left	UKBB	European	-0.02215	0.002597	1.511e-17	331258
rs11057405	A	G	rs11057405	A	G	1	Leg fat-free mass right	UKBB	European	-0.02091	0.002596	8.053e-16	331285
rs11057405	A	G	rs11057405	A	G	1	Leg predicted mass left	UKBB	European	-0.02192	0.00258	1.959e-17	331253
rs11057405	A	G	rs11057405	A	G	1	Leg predicted mass right	UKBB	European	-0.02049	0.002579	1.939e-15	331285
rs11057405	A	G	rs11057405	A	G	1	Trunk fat mass	UKBB	European	-0.03989	0.003971	9.692e-24	331093
rs11057405	A	G	rs11057405	A	G	1	Trunk fat percentage	UKBB	European	-0.0329	0.003625	1.144e-19	331113
rs11057405	A	G	rs11057405	A	G	1	Trunk fat-free mass	UKBB	European	-0.01468	0.002485	3.506e-09	331030
rs11057405	A	G	rs11057405	A	G	1	Trunk predicted mass	UKBB	European	-0.01458	0.002477	3.93e-09	330995
rs11057405	A	G	rs11057405	A	G	1	Waist circumference	UKBB	European	-0.0197	0.003494	1.704e-08	336639
rs11057405	A	G	rs11057405	A	G	1	Weight	UKBB	European	-0.03389	0.003446	8.048e-23	336227
rs11057405	A	G	rs11057405	A	G	1	Whole body fat mass	UKBB	European	-0.03624	0.003848	4.649e-21	330762
rs11057405	A	G	rs11057405	A	G	1	Whole body fat-free mass	UKBB	European	-0.01801	0.002494	5.242e-13	331291
rs11057405	A	G	rs11057405	A	G	1	Whole body water mass	UKBB	European	-0.01799	0.002498	5.909e-13	331315
rs11165643	C	T	rs11165643	C	T	1	Body mass index in females less than or equal to 50 years of age	26426971	European	-0.033	0.006	2.5e-08	64420
rs11165643	C	T	rs11165643	C	T	1	Body mass index in females	25673413	Mixed	-0.023	0.004	5.757e-09	171316
rs11165643	C	T	rs11165643	C	T	1	Body mass index adjusted for smoking	28443625	Mixed	-0.0177	0.0032	3.387e-08	240581
rs11165643	C	T	rs11165643	C	T	1	Body mass index	25673413	European	-0.0218	0.0031	2.07e-12	320730
rs11165643	C	T	rs11165643	C	T	1	Body mass index	25673413	Mixed	-0.0221	0.003	1.434e-13	337797
rs11165643	C	T	rs11165643	C	T	1	Hip circumference	25673412	Mixed	-0.02	0.0036	3.3e-08	227373
rs11165643	C	T	rs11165643	C	T	1	Waist circumference	25673412	European	-0.02	0.0034	6.1e-09	232028
rs11165643	C	T	rs11165643	C	T	1	Waist circumference	25673412	Mixed	-0.021	0.0033	4.1e-10	244369
rs11165643	C	T	rs11165643	C	T	1	Weight	23754948	European	-0.02591	0.004486	7.728e-09	125912
rs11165643	C	T	rs11165643	C	T	1	BMI adjusted for smoking behaviour	28443625	European	-0.0177	0.003194	3e-08	-
rs11165643	C	T	rs11165643	C	T	1	Body mass index	25673413	Mixed	-0.022	0.002957	1e-13	-
rs11165643	C	T	rs11165643	C	T	1	Body mass index	25673413	Mixed	-0.023	0.003954	6e-09	-
rs11165643	C	T	rs11165643	C	T	1	Body mass index	25673413	Mixed	-0.022	0.003127	2e-12	-
rs11165643	C	T	rs11165643	C	T	1	Body mass index	28892062	East Asian	-0.016	0.002558	4e-10	-
rs11165643	C	T	rs11165643	C	T	1	Arm fat mass left	UKBB	European	-0.02009	0.002422	1.094e-16	331164
rs11165643	C	T	rs11165643	C	T	1	Arm fat mass right	UKBB	European	-0.02046	0.002421	2.948e-17	331226
rs11165643	C	T	rs11165643	C	T	1	Arm fat percentage left	UKBB	European	-0.01418	0.00187	3.402e-14	331198
rs11165643	C	T	rs11165643	C	T	1	Arm fat percentage right	UKBB	European	-0.01463	0.001879	6.925e-15	331249
rs11165643	C	T	rs11165643	C	T	1	Basal metabolic rate	UKBB	European	-0.009361	0.001638	1.109e-08	331307
rs11165643	C	T	rs11165643	C	T	1	Body fat percentage	UKBB	European	-0.01389	0.001894	2.264e-13	331117
rs11165643	C	T	rs11165643	C	T	1	Body mass index	UKBB	European	-0.01829	0.002445	7.298e-14	336107
rs11165643	C	T	rs11165643	C	T	1	Hip circumference	UKBB	European	-0.0188	0.002447	1.575e-14	336601
rs11165643	C	T	rs11165643	C	T	1	Leg fat mass left	UKBB	European	-0.01459	0.001953	8.083e-14	331275
rs11165643	C	T	rs11165643	C	T	1	Leg fat mass right	UKBB	European	-0.01465	0.001976	1.206e-13	331293
rs11165643	C	T	rs11165643	C	T	1	Leg fat percentage left	UKBB	European	-0.009391	0.001545	1.218e-09	331278
rs11165643	C	T	rs11165643	C	T	1	Leg fat percentage right	UKBB	European	-0.009511	0.001565	1.221e-09	331296
rs11165643	C	T	rs11165643	C	T	1	Leg fat-free mass left	UKBB	European	-0.009515	0.001627	4.983e-09	331258
rs11165643	C	T	rs11165643	C	T	1	Leg predicted mass left	UKBB	European	-0.009449	0.001616	5.011e-09	331253
rs11165643	C	T	rs11165643	C	T	1	Leg predicted mass right	UKBB	European	-0.008853	0.001616	4.292e-08	331285
rs11165643	C	T	rs11165643	C	T	1	Trunk fat mass	UKBB	European	-0.01999	0.002488	9.273e-16	331093
rs11165643	C	T	rs11165643	C	T	1	Trunk fat percentage	UKBB	European	-0.01669	0.002271	1.981e-13	331113
rs11165643	C	T	rs11165643	C	T	1	Waist circumference	UKBB	European	-0.01433	0.002189	5.927e-11	336639
rs11165643	C	T	rs11165643	C	T	1	Weight	UKBB	European	-0.0168	0.002159	7.346e-15	336227
rs11165643	C	T	rs11165643	C	T	1	Whole body fat mass	UKBB	European	-0.01895	0.002411	3.88e-15	330762
rs11165643	C	T	rs139308761	T	G	0.99592	Arm fat mass left	UKBB	European	-0.02	0.002422	1.51e-16	331164
rs11165643	C	T	rs139308761	T	G	0.99592	Arm fat mass right	UKBB	European	-0.02032	0.002421	4.812e-17	331226
rs11165643	C	T	rs139308761	T	G	0.99592	Arm fat percentage left	UKBB	European	-0.01409	0.001871	4.936e-14	331198
rs11165643	C	T	rs139308761	T	G	0.99592	Arm fat percentage right	UKBB	European	-0.01448	0.001879	1.321e-14	331249
rs11165643	C	T	rs139308761	T	G	0.99592	Basal metabolic rate	UKBB	European	-0.009401	0.001639	9.649e-09	331307
rs11165643	C	T	rs139308761	T	G	0.99592	Body fat percentage	UKBB	European	-0.0138	0.001895	3.291e-13	331117
rs11165643	C	T	rs139308761	T	G	0.99592	Body mass index	UKBB	European	-0.01821	0.002445	9.338e-14	336107
rs11165643	C	T	rs139308761	T	G	0.99592	Hip circumference	UKBB	European	-0.01869	0.002447	2.269e-14	336601
rs11165643	C	T	rs139308761	T	G	0.99592	Leg fat mass left	UKBB	European	-0.01453	0.001953	1.002e-13	331275
rs11165643	C	T	rs139308761	T	G	0.99592	Leg fat mass right	UKBB	European	-0.0146	0.001976	1.49e-13	331293
rs11165643	C	T	rs139308761	T	G	0.99592	Leg fat percentage left	UKBB	European	-0.00933	0.001545	1.561e-09	331278
rs11165643	C	T	rs139308761	T	G	0.99592	Leg fat percentage right	UKBB	European	-0.009444	0.001565	1.597e-09	331296
rs11165643	C	T	rs139308761	T	G	0.99592	Leg fat-free mass left	UKBB	European	-0.009539	0.001627	4.585e-09	331258
rs11165643	C	T	rs139308761	T	G	0.99592	Leg predicted mass left	UKBB	European	-0.009474	0.001616	4.58e-09	331253
rs11165643	C	T	rs139308761	T	G	0.99592	Leg predicted mass right	UKBB	European	-0.008909	0.001616	3.53e-08	331285
rs11165643	C	T	rs139308761	T	G	0.99592	Trunk fat mass	UKBB	European	-0.01987	0.002488	1.382e-15	331093
rs11165643	C	T	rs139308761	T	G	0.99592	Trunk fat percentage	UKBB	European	-0.01659	0.002271	2.792e-13	331113
rs11165643	C	T	rs139308761	T	G	0.99592	Waist circumference	UKBB	European	-0.0144	0.002189	4.727e-11	336639
rs11165643	C	T	rs139308761	T	G	0.99592	Weight	UKBB	European	-0.01673	0.002159	9.53e-15	336227
rs11165643	C	T	rs139308761	T	G	0.99592	Whole body fat mass	UKBB	European	-0.01887	0.002411	4.96e-15	330762
rs11165643	C	T	rs6679458	G	T	0.98778	Arm fat mass left	UKBB	European	-0.01971	0.00242	3.748e-16	331164
rs11165643	C	T	rs6679458	G	T	0.98778	Arm fat mass right	UKBB	European	-0.02007	0.002419	1.073e-16	331226
rs11165643	C	T	rs6679458	G	T	0.98778	Arm fat percentage left	UKBB	European	-0.01388	0.001869	1.127e-13	331198
rs11165643	C	T	rs6679458	G	T	0.98778	Arm fat percentage right	UKBB	European	-0.01438	0.001877	1.843e-14	331249
rs11165643	C	T	rs6679458	G	T	0.98778	Basal metabolic rate	UKBB	European	-0.009255	0.001637	1.573e-08	331307
rs11165643	C	T	rs6679458	G	T	0.98778	Body fat percentage	UKBB	European	-0.01358	0.001893	7.344e-13	331117
rs11165643	C	T	rs6679458	G	T	0.98778	Body mass index	UKBB	European	-0.01799	0.002442	1.788e-13	336107
rs11165643	C	T	rs6679458	G	T	0.98778	Hip circumference	UKBB	European	-0.01871	0.002445	1.976e-14	336601
rs11165643	C	T	rs6679458	G	T	0.98778	Leg fat mass left	UKBB	European	-0.01431	0.001951	2.242e-13	331275
rs11165643	C	T	rs6679458	G	T	0.98778	Leg fat mass right	UKBB	European	-0.01444	0.001974	2.525e-13	331293
rs11165643	C	T	rs6679458	G	T	0.98778	Leg fat percentage left	UKBB	European	-0.009136	0.001544	3.254e-09	331278
rs11165643	C	T	rs6679458	G	T	0.98778	Leg fat percentage right	UKBB	European	-0.009295	0.001564	2.772e-09	331296
rs11165643	C	T	rs6679458	G	T	0.98778	Leg fat-free mass left	UKBB	European	-0.009512	0.001626	4.877e-09	331258
rs11165643	C	T	rs6679458	G	T	0.98778	Leg predicted mass left	UKBB	European	-0.009451	0.001615	4.828e-09	331253
rs11165643	C	T	rs6679458	G	T	0.98778	Trunk fat mass	UKBB	European	-0.01959	0.002486	3.218e-15	331093
rs11165643	C	T	rs6679458	G	T	0.98778	Trunk fat percentage	UKBB	European	-0.0163	0.002269	6.898e-13	331113
rs11165643	C	T	rs6679458	G	T	0.98778	Waist circumference	UKBB	European	-0.01403	0.002187	1.403e-10	336639
rs11165643	C	T	rs6679458	G	T	0.98778	Weight	UKBB	European	-0.01655	0.002157	1.733e-14	336227
rs11165643	C	T	rs6679458	G	T	0.98778	Whole body fat mass	UKBB	European	-0.01856	0.002409	1.316e-14	330762
rs11165643	C	T	rs1555543	A	C	0.98373	Body mass index	25673413	European	-0.0238	0.0038	3.773e-10	233989
rs11165643	C	T	rs1555543	A	C	0.98373	Body mass index	29273807	European	-0.015	0.0022	6.9e-12	449889
rs11165643	C	T	rs1555543	A	C	0.98373	Body mass index	25673413	Mixed	-0.0236	0.0036	5.544e-11	236151
rs11165643	C	T	rs1555543	A	C	0.98373	Body mass index	29273807	Mixed	-0.015	0.0021	2.3e-13	526508
rs11165643	C	T	rs1555543	A	C	0.98373	Weight	23754948	European	-0.02643	0.004486	3.839e-09	125907
rs11165643	C	T	rs1555543	A	C	0.98373	Body mass index	20935630	European	NA	NA	3.68e-10	123865
rs11165643	C	T	rs1555543	A	C	0.98373	Body mass index	23001569	Mixed	NA	NA	3.68e-10	78436
rs11165643	C	T	rs1555543	A	C	0.98373	Extreme obesity with early age of onset	23563609	European	NA	NA	3.68e-210	6889
rs11165643	C	T	rs1555543	A	C	0.98373	Body mass index	20935630	European	-0.06	0.009594	4e-10	-
rs11165643	C	T	rs1555543	A	C	0.98373	Arm fat mass left	UKBB	European	-0.01963	0.00242	5.133e-16	331164
rs11165643	C	T	rs1555543	A	C	0.98373	Arm fat mass right	UKBB	European	-0.01996	0.00242	1.616e-16	331226
rs11165643	C	T	rs1555543	A	C	0.98373	Arm fat percentage left	UKBB	European	-0.01378	0.001869	1.667e-13	331198
rs11165643	C	T	rs1555543	A	C	0.98373	Arm fat percentage right	UKBB	European	-0.01428	0.001878	2.892e-14	331249
rs11165643	C	T	rs1555543	A	C	0.98373	Basal metabolic rate	UKBB	European	-0.009303	0.001637	1.337e-08	331307
rs11165643	C	T	rs1555543	A	C	0.98373	Body fat percentage	UKBB	European	-0.01339	0.001893	1.532e-12	331117
rs11165643	C	T	rs1555543	A	C	0.98373	Body mass index	UKBB	European	-0.01789	0.002443	2.422e-13	336107
rs11165643	C	T	rs1555543	A	C	0.98373	Hip circumference	UKBB	European	-0.01859	0.002446	2.978e-14	336601
rs11165643	C	T	rs1555543	A	C	0.98373	Leg fat mass left	UKBB	European	-0.01419	0.001952	3.591e-13	331275
rs11165643	C	T	rs1555543	A	C	0.98373	Leg fat mass right	UKBB	European	-0.01433	0.001974	3.894e-13	331293
rs11165643	C	T	rs1555543	A	C	0.98373	Leg fat percentage left	UKBB	European	-0.008988	0.001544	5.878e-09	331278
rs11165643	C	T	rs1555543	A	C	0.98373	Leg fat percentage right	UKBB	European	-0.009167	0.001564	4.601e-09	331296
rs11165643	C	T	rs1555543	A	C	0.98373	Leg fat-free mass left	UKBB	European	-0.009559	0.001626	4.143e-09	331258
rs11165643	C	T	rs1555543	A	C	0.98373	Leg predicted mass left	UKBB	European	-0.009498	0.001615	4.08e-09	331253
rs11165643	C	T	rs1555543	A	C	0.98373	Leg predicted mass right	UKBB	European	-0.008837	0.001615	4.451e-08	331285
rs11165643	C	T	rs1555543	A	C	0.98373	Trunk fat mass	UKBB	European	-0.01936	0.002486	6.859e-15	331093
rs11165643	C	T	rs1555543	A	C	0.98373	Trunk fat percentage	UKBB	European	-0.01606	0.00227	1.48e-12	331113
rs11165643	C	T	rs1555543	A	C	0.98373	Waist circumference	UKBB	European	-0.01387	0.002187	2.294e-10	336639
rs11165643	C	T	rs1555543	A	C	0.98373	Weight	UKBB	European	-0.01647	0.002158	2.306e-14	336227
rs11165643	C	T	rs1555543	A	C	0.98373	Whole body fat mass	UKBB	European	-0.0184	0.002409	2.229e-14	330762
rs11165643	C	T	rs1555543	A	C	0.98373	Body mass index	20935630	European	NA	NA	4e-10	-
rs11165643	C	T	rs2038646	C	G	0.97573	Arm fat mass left	UKBB	European	-0.02012	0.002426	1.134e-16	331164
rs11165643	C	T	rs2038646	C	G	0.97573	Arm fat mass right	UKBB	European	-0.02032	0.002426	5.376e-17	331226
rs11165643	C	T	rs2038646	C	G	0.97573	Arm fat percentage left	UKBB	European	-0.01422	0.001874	3.269e-14	331198
rs11165643	C	T	rs2038646	C	G	0.97573	Arm fat percentage right	UKBB	European	-0.01458	0.001883	9.57e-15	331249
rs11165643	C	T	rs2038646	C	G	0.97573	Basal metabolic rate	UKBB	European	-0.009374	0.001642	1.13e-08	331307
rs11165643	C	T	rs2038646	C	G	0.97573	Body fat percentage	UKBB	European	-0.01407	0.001898	1.24e-13	331117
rs11165643	C	T	rs2038646	C	G	0.97573	Body mass index	UKBB	European	-0.01822	0.002449	1.002e-13	336107
rs11165643	C	T	rs2038646	C	G	0.97573	Hip circumference	UKBB	European	-0.01877	0.002452	1.958e-14	336601
rs11165643	C	T	rs2038646	C	G	0.97573	Leg fat mass left	UKBB	European	-0.01463	0.001957	7.577e-14	331275
rs11165643	C	T	rs2038646	C	G	0.97573	Leg fat mass right	UKBB	European	-0.01474	0.001979	9.434e-14	331293
rs11165643	C	T	rs2038646	C	G	0.97573	Leg fat percentage left	UKBB	European	-0.009387	0.001548	1.331e-09	331278
rs11165643	C	T	rs2038646	C	G	0.97573	Leg fat percentage right	UKBB	European	-0.009602	0.001568	9.143e-10	331296
rs11165643	C	T	rs2038646	C	G	0.97573	Leg fat-free mass left	UKBB	European	-0.009722	0.00163	2.471e-09	331258
rs11165643	C	T	rs2038646	C	G	0.97573	Leg predicted mass left	UKBB	European	-0.009642	0.001619	2.598e-09	331253
rs11165643	C	T	rs2038646	C	G	0.97573	Leg predicted mass right	UKBB	European	-0.008935	0.001619	3.408e-08	331285
rs11165643	C	T	rs2038646	C	G	0.97573	Trunk fat mass	UKBB	European	-0.02015	0.002493	6.281e-16	331093
rs11165643	C	T	rs2038646	C	G	0.97573	Trunk fat percentage	UKBB	European	-0.01683	0.002275	1.388e-13	331113
rs11165643	C	T	rs2038646	C	G	0.97573	Waist circumference	UKBB	European	-0.01416	0.002193	1.08e-10	336639
rs11165643	C	T	rs2038646	C	G	0.97573	Weight	UKBB	European	-0.01675	0.002163	9.757e-15	336227
rs11165643	C	T	rs2038646	C	G	0.97573	Whole body fat mass	UKBB	European	-0.01904	0.002415	3.25e-15	330762
rs1167827	A	G	rs1167827	A	G	1	Body mass index adjusted for physical activity	28448500	Mixed	-0.0207	0.0038	4.81e-08	189976
rs1167827	A	G	rs1167827	A	G	1	Body mass index	25673413	European	-0.0202	0.0033	6.333e-10	306238
rs1167827	A	G	rs1167827	A	G	1	Body mass index	29273807	European	-0.028	0.0033	5.7e-17	449889
rs1167827	A	G	rs1167827	A	G	1	Body mass index	25673413	Mixed	-0.02	0.0031	1.975e-10	323308
rs1167827	A	G	rs1167827	A	G	1	Body mass index	29273807	Mixed	-0.028	0.0032	7.7e-18	526508
rs1167827	A	G	rs1167827	A	G	1	Body mass index	25673413	Mixed	-0.02	0.003144	2e-10	-
rs1167827	A	G	rs1167827	A	G	1	Body mass index	25673413	Mixed	-0.02	0.003231	6e-10	-
rs1167827	A	G	rs1167827	A	G	1	Body mass index	28448500	European	-0.0207	0.003797	5e-08	-
rs1167827	A	G	rs1167827	A	G	1	Body mass index	28892062	East Asian	-0.02	0.003093	1e-10	-
rs1167827	A	G	rs1167827	A	G	1	Age at menarche	UKBB	European	0.014	0.002499	2.085e-08	176008
rs1167827	A	G	rs1167827	A	G	1	Arm fat mass left	UKBB	European	-0.01763	0.002404	2.204e-13	331164
rs1167827	A	G	rs1167827	A	G	1	Arm fat mass right	UKBB	European	-0.01807	0.002403	5.471e-14	331226
rs1167827	A	G	rs1167827	A	G	1	Arm fat percentage left	UKBB	European	-0.01387	0.001856	7.867e-14	331198
rs1167827	A	G	rs1167827	A	G	1	Arm fat percentage right	UKBB	European	-0.01349	0.001865	4.782e-13	331249
rs1167827	A	G	rs1167827	A	G	1	Body fat percentage	UKBB	European	-0.01187	0.00188	2.742e-10	331117
rs1167827	A	G	rs1167827	A	G	1	Body mass index	UKBB	European	-0.02216	0.002426	6.506e-20	336107
rs1167827	A	G	rs1167827	A	G	1	Hip circumference	UKBB	European	-0.01645	0.002428	1.241e-11	336601
rs1167827	A	G	rs1167827	A	G	1	Impedance of arm left	UKBB	European	0.009681	0.001732	2.282e-08	331292
rs1167827	A	G	rs1167827	A	G	1	Impedance of arm right	UKBB	European	0.009908	0.001725	9.225e-09	331279
rs1167827	A	G	rs1167827	A	G	1	Impedance of leg left	UKBB	European	0.01679	0.002236	5.905e-14	331296
rs1167827	A	G	rs1167827	A	G	1	Impedance of leg right	UKBB	European	0.01609	0.002219	4.174e-13	331301
rs1167827	A	G	rs1167827	A	G	1	Impedance of whole body	UKBB	European	0.01341	0.00187	7.479e-13	331284
rs1167827	A	G	rs1167827	A	G	1	Leg fat mass left	UKBB	European	-0.01344	0.001938	4.055e-12	331275
rs1167827	A	G	rs1167827	A	G	1	Leg fat mass right	UKBB	European	-0.01368	0.001961	3.002e-12	331293
rs1167827	A	G	rs1167827	A	G	1	Leg fat percentage left	UKBB	European	-0.009225	0.001534	1.793e-09	331278
rs1167827	A	G	rs1167827	A	G	1	Leg fat percentage right	UKBB	European	-0.009341	0.001553	1.813e-09	331296
rs1167827	A	G	rs1167827	A	G	1	Leg fat-free mass left	UKBB	European	-0.008854	0.001615	4.192e-08	331258
rs1167827	A	G	rs1167827	A	G	1	Leg predicted mass left	UKBB	European	-0.008892	0.001604	2.96e-08	331253
rs1167827	A	G	rs1167827	A	G	1	Trunk fat mass	UKBB	European	-0.01483	0.002469	1.921e-09	331093
rs1167827	A	G	rs1167827	A	G	1	Trunk fat percentage	UKBB	European	-0.01285	0.002254	1.182e-08	331113
rs1167827	A	G	rs1167827	A	G	1	Waist circumference	UKBB	European	-0.01538	0.002172	1.411e-12	336639
rs1167827	A	G	rs1167827	A	G	1	Weight	UKBB	European	-0.01462	0.002143	8.826e-12	336227
rs1167827	A	G	rs1167827	A	G	1	Whole body fat mass	UKBB	European	-0.01524	0.002393	1.886e-10	330762
rs1167827	A	G	rs62477728	G	C	0.9801	Arm fat mass left	UKBB	European	-0.01898	0.002404	2.914e-15	331164
rs1167827	A	G	rs62477728	G	C	0.9801	Arm fat mass right	UKBB	European	-0.0194	0.002403	6.892e-16	331226
rs1167827	A	G	rs62477728	G	C	0.9801	Arm fat percentage left	UKBB	European	-0.01484	0.001857	1.294e-15	331198
rs1167827	A	G	rs62477728	G	C	0.9801	Arm fat percentage right	UKBB	European	-0.01448	0.001865	8.227e-15	331249
rs1167827	A	G	rs62477728	G	C	0.9801	Body fat percentage	UKBB	European	-0.01293	0.001881	6.096e-12	331117
rs1167827	A	G	rs62477728	G	C	0.9801	Body mass index	UKBB	European	-0.02337	0.002426	5.785e-22	336107
rs1167827	A	G	rs62477728	G	C	0.9801	Diastolic blood pressure	UKBB	European	-0.0136	0.002486	4.433e-08	317756
rs1167827	A	G	rs62477728	G	C	0.9801	Hip circumference	UKBB	European	-0.01756	0.002429	4.773e-13	336601
rs1167827	A	G	rs62477728	G	C	0.9801	Impedance of arm left	UKBB	European	0.009957	0.001732	9.049e-09	331292
rs1167827	A	G	rs62477728	G	C	0.9801	Impedance of arm right	UKBB	European	0.01016	0.001725	3.886e-09	331279
rs1167827	A	G	rs62477728	G	C	0.9801	Impedance of leg left	UKBB	European	0.01729	0.002236	1.063e-14	331296
rs1167827	A	G	rs62477728	G	C	0.9801	Impedance of leg right	UKBB	European	0.01651	0.002219	1.029e-13	331301
rs1167827	A	G	rs62477728	G	C	0.9801	Impedance of whole body	UKBB	European	0.01384	0.00187	1.365e-13	331284
rs1167827	A	G	rs62477728	G	C	0.9801	Leg fat mass left	UKBB	European	-0.01453	0.001939	6.713e-14	331275
rs1167827	A	G	rs62477728	G	C	0.9801	Leg fat mass right	UKBB	European	-0.0148	0.001961	4.456e-14	331293
rs1167827	A	G	rs62477728	G	C	0.9801	Leg fat percentage left	UKBB	European	-0.009904	0.001534	1.065e-10	331278
rs1167827	A	G	rs62477728	G	C	0.9801	Leg fat percentage right	UKBB	European	-0.01005	0.001553	1.004e-10	331296
rs1167827	A	G	rs62477728	G	C	0.9801	Leg fat-free mass left	UKBB	European	-0.009642	0.001615	2.38e-09	331258
rs1167827	A	G	rs62477728	G	C	0.9801	Leg fat-free mass right	UKBB	European	-0.009103	0.001615	1.722e-08	331285
rs1167827	A	G	rs62477728	G	C	0.9801	Leg predicted mass left	UKBB	European	-0.00969	0.001604	1.537e-09	331253
rs1167827	A	G	rs62477728	G	C	0.9801	Leg predicted mass right	UKBB	European	-0.009011	0.001604	1.933e-08	331285
rs1167827	A	G	rs62477728	G	C	0.9801	Trunk fat mass	UKBB	European	-0.0164	0.00247	3.149e-11	331093
rs1167827	A	G	rs62477728	G	C	0.9801	Trunk fat percentage	UKBB	European	-0.01409	0.002254	4.142e-10	331113
rs1167827	A	G	rs62477728	G	C	0.9801	Waist circumference	UKBB	European	-0.01669	0.002172	1.525e-14	336639
rs1167827	A	G	rs62477728	G	C	0.9801	Weight	UKBB	European	-0.01592	0.002143	1.091e-13	336227
rs1167827	A	G	rs62477728	G	C	0.9801	Whole body fat mass	UKBB	European	-0.01672	0.002393	2.841e-12	330762
rs1167827	A	G	rs6963105	A	G	0.97614	Arm fat mass left	UKBB	European	-0.01892	0.002402	3.403e-15	331164
rs1167827	A	G	rs6963105	A	G	0.97614	Arm fat mass right	UKBB	European	-0.01935	0.002401	7.867e-16	331226
rs1167827	A	G	rs6963105	A	G	0.97614	Arm fat percentage left	UKBB	European	-0.01479	0.001855	1.554e-15	331198
rs1167827	A	G	rs6963105	A	G	0.97614	Arm fat percentage right	UKBB	European	-0.01444	0.001864	9.45e-15	331249
rs1167827	A	G	rs6963105	A	G	0.97614	Body fat percentage	UKBB	European	-0.01292	0.001879	6.246e-12	331117
rs1167827	A	G	rs6963105	A	G	0.97614	Body mass index	UKBB	European	-0.02329	0.002424	7.457e-22	336107
rs1167827	A	G	rs6963105	A	G	0.97614	Hip circumference	UKBB	European	-0.01759	0.002427	4.176e-13	336601
rs1167827	A	G	rs6963105	A	G	0.97614	Impedance of arm left	UKBB	European	0.009906	0.001731	1.048e-08	331292
rs1167827	A	G	rs6963105	A	G	0.97614	Impedance of arm right	UKBB	European	0.01008	0.001724	4.998e-09	331279
rs1167827	A	G	rs6963105	A	G	0.97614	Impedance of leg left	UKBB	European	0.01719	0.002235	1.44e-14	331296
rs1167827	A	G	rs6963105	A	G	0.97614	Impedance of leg right	UKBB	European	0.01637	0.002218	1.548e-13	331301
rs1167827	A	G	rs6963105	A	G	0.97614	Impedance of whole body	UKBB	European	0.01374	0.001869	1.987e-13	331284
rs1167827	A	G	rs6963105	A	G	0.97614	Leg fat mass left	UKBB	European	-0.01446	0.001937	8.348e-14	331275
rs1167827	A	G	rs6963105	A	G	0.97614	Leg fat mass right	UKBB	European	-0.01474	0.001959	5.424e-14	331293
rs1167827	A	G	rs6963105	A	G	0.97614	Leg fat percentage left	UKBB	European	-0.009878	0.001533	1.153e-10	331278
rs1167827	A	G	rs6963105	A	G	0.97614	Leg fat percentage right	UKBB	European	-0.01003	0.001552	1.045e-10	331296
rs1167827	A	G	rs6963105	A	G	0.97614	Leg fat-free mass left	UKBB	European	-0.009597	0.001614	2.746e-09	331258
rs1167827	A	G	rs6963105	A	G	0.97614	Leg fat-free mass right	UKBB	European	-0.009032	0.001613	2.161e-08	331285
rs1167827	A	G	rs6963105	A	G	0.97614	Leg predicted mass left	UKBB	European	-0.009644	0.001603	1.786e-09	331253
rs1167827	A	G	rs6963105	A	G	0.97614	Leg predicted mass right	UKBB	European	-0.00894	0.001603	2.44e-08	331285
rs1167827	A	G	rs6963105	A	G	0.97614	Trunk fat mass	UKBB	European	-0.01638	0.002468	3.183e-11	331093
rs1167827	A	G	rs6963105	A	G	0.97614	Trunk fat percentage	UKBB	European	-0.01408	0.002253	4.138e-10	331113
rs1167827	A	G	rs6963105	A	G	0.97614	Waist circumference	UKBB	European	-0.01666	0.00217	1.672e-14	336639
rs1167827	A	G	rs6963105	A	G	0.97614	Weight	UKBB	European	-0.01587	0.002141	1.25e-13	336227
rs1167827	A	G	rs6963105	A	G	0.97614	Whole body fat mass	UKBB	European	-0.01672	0.002391	2.739e-12	330762
rs11727676	C	T	rs11727676	C	T	1	Body mass index	25673413	European	-0.0358	0.0064	2.55e-08	296401
rs11727676	C	T	rs11727676	C	T	1	Body mass index	25673413	Mixed	-0.0365	0.0063	6.247e-09	311073
rs11727676	C	T	rs11727676	C	T	1	Body mass index	25673413	Mixed	-0.037	0.006361	6e-09	-
rs11727676	C	T	rs11727676	C	T	1	Body mass index	25673413	Mixed	-0.036	0.006497	3e-08	-
rs11727676	C	T	rs11727676	C	T	1	Comparative height size at age 10	UKBB	European	0.02741	0.002814	2.045e-22	332021
rs11727676	C	T	rs11727676	C	T	1	Forced expiratory volume in 1-second, predicted percentage	UKBB	European	-0.04616	0.007199	1.445e-10	110423
rs11727676	C	T	rs11727676	C	T	1	Height	UKBB	European	0.02595	0.002929	7.909e-19	336474
rs11727676	C	T	rs11727676	C	T	1	Impedance of arm left	UKBB	European	0.02266	0.002911	6.981e-15	331292
rs11727676	C	T	rs11727676	C	T	1	Impedance of arm right	UKBB	European	0.02053	0.002898	1.403e-12	331279
rs11727676	C	T	rs11727676	C	T	1	Impedance of leg left	UKBB	European	0.02091	0.003758	2.622e-08	331296
rs11727676	C	T	rs11727676	C	T	1	Impedance of whole body	UKBB	European	0.02414	0.003143	1.573e-14	331284
rs11727676	C	T	rs11727676	C	T	1	Peak expiratory flow	UKBB	European	-0.02321	0.003669	2.551e-10	307638
rs11727676	C	T	rs75686861	A	G	0.90457	Comparative height size at age 10	UKBB	European	0.02795	0.002892	4.229e-22	332021
rs11727676	C	T	rs75686861	A	G	0.90457	Forced expiratory volume in 1-second, predicted percentage	UKBB	European	-0.04831	0.007404	6.835e-11	110423
rs11727676	C	T	rs75686861	A	G	0.90457	Height	UKBB	European	0.02824	0.00301	6.424e-21	336474
rs11727676	C	T	rs75686861	A	G	0.90457	Impedance of arm left	UKBB	European	0.02246	0.002991	5.949e-14	331292
rs11727676	C	T	rs75686861	A	G	0.90457	Impedance of arm right	UKBB	European	0.02067	0.002979	3.946e-12	331279
rs11727676	C	T	rs75686861	A	G	0.90457	Impedance of leg left	UKBB	European	0.02129	0.003862	3.529e-08	331296
rs11727676	C	T	rs75686861	A	G	0.90457	Impedance of whole body	UKBB	European	0.02395	0.00323	1.229e-13	331284
rs11727676	C	T	rs75686861	A	G	0.90457	Peak expiratory flow	UKBB	European	-0.02607	0.003771	4.768e-12	307638
rs12286929	A	G	rs12286929	A	G	1	Body mass index in males	25673413	Mixed	-0.0222	0.004	3.547e-08	152747
rs12286929	A	G	rs12286929	A	G	1	Body mass index in non-smokers	28443625	European	-0.0217	0.0039	2.964e-08	163154
rs12286929	A	G	rs12286929	A	G	1	Body mass index in non-smokers	28443625	Mixed	-0.02	0.0036	3.465e-08	187710
rs12286929	A	G	rs12286929	A	G	1	Body mass index adjusted for smoking	28443625	European	-0.0195	0.0034	9.281e-09	208102
rs12286929	A	G	rs12286929	A	G	1	Body mass index adjusted for smoking	28443625	Mixed	-0.0175	0.0032	4.04e-08	236955
rs12286929	A	G	rs12286929	A	G	1	Body mass index	25673413	European	-0.0217	0.0031	1.31e-12	321903
rs12286929	A	G	rs12286929	A	G	1	Body mass index	25673413	Mixed	-0.0211	0.0029	5.443e-13	337453
rs12286929	A	G	rs12286929	A	G	1	BMI adjusted for smoking behaviour	28443625	European	0.0175	0.003187	4e-08	-
rs12286929	A	G	rs12286929	A	G	1	BMI in non smokers	28443625	European	0.02	0.003609	3e-08	-
rs12286929	A	G	rs12286929	A	G	1	Body mass index	25673413	Mixed	-0.022	0.003085	1e-12	-
rs12286929	A	G	rs12286929	A	G	1	Body mass index	25673413	Mixed	-0.022	0.004007	4e-08	-
rs12286929	A	G	rs12286929	A	G	1	Body mass index	25673413	Mixed	-0.021	0.002906	5e-13	-
rs12286929	A	G	rs12286929	A	G	1	Body mass index joint analysis main effects and smoking interaction	28443625	European	NA	NA	4e-08	-
rs12286929	A	G	rs12286929	A	G	1	Body mass index	UKBB	European	-0.01506	0.002409	4.017e-10	336107
rs12286929	A	G	rs12286929	A	G	1	Heel bone mineral density	UKBB	European	0.02818	0.003121	1.729e-19	194398
rs12286929	A	G	rs12286929	A	G	1	Heel bone mineral density left	UKBB	European	0.028	0.004169	1.872e-11	106254
rs12286929	A	G	rs12286929	A	G	1	Heel bone mineral density right	UKBB	European	0.02853	0.004142	5.726e-12	106251
rs12286929	A	G	rs12286929	A	G	1	Impedance of leg left	UKBB	European	0.01218	0.00222	4.163e-08	331296
rs12286929	A	G	rs12286929	A	G	1	Impedance of whole body	UKBB	European	0.01048	0.001857	1.645e-08	331284
rs12286929	A	G	rs11215381	T	C	0.9842	Body mass index	UKBB	European	-0.01519	0.002409	2.892e-10	336107
rs12286929	A	G	rs11215381	T	C	0.9842	Heel bone mineral density	UKBB	European	0.02828	0.003121	1.307e-19	194398
rs12286929	A	G	rs11215381	T	C	0.9842	Heel bone mineral density left	UKBB	European	0.02794	0.00417	2.082e-11	106254
rs12286929	A	G	rs11215381	T	C	0.9842	Heel bone mineral density right	UKBB	European	0.02855	0.004143	5.55e-12	106251
rs12286929	A	G	rs11215381	T	C	0.9842	Impedance of leg left	UKBB	European	0.01228	0.002221	3.221e-08	331296
rs12286929	A	G	rs11215381	T	C	0.9842	Impedance of whole body	UKBB	European	0.01051	0.001857	1.526e-08	331284
rs12286929	A	G	rs11215384	C	G	0.91202	Body mass index	UKBB	European	-0.01394	0.002404	6.687e-09	336107
rs12286929	A	G	rs11215384	C	G	0.91202	Heel bone mineral density	UKBB	European	0.02851	0.003114	5.493e-20	194398
rs12286929	A	G	rs11215384	C	G	0.91202	Heel bone mineral density left	UKBB	European	0.0271	0.004161	7.417e-11	106254
rs12286929	A	G	rs11215384	C	G	0.91202	Heel bone mineral density right	UKBB	European	0.02739	0.004134	3.481e-11	106251
rs12286929	A	G	rs11215384	C	G	0.91202	Impedance of whole body	UKBB	European	0.01012	0.001853	4.752e-08	331284
rs12286929	A	G	rs12803174	T	C	0.83856	Body mass index	UKBB	European	-0.01432	0.002407	2.689e-09	336107
rs12286929	A	G	rs12803174	T	C	0.83856	Heel bone mineral density	UKBB	European	0.02664	0.003119	1.331e-17	194398
rs12286929	A	G	rs12803174	T	C	0.83856	Heel bone mineral density right	UKBB	European	0.0243	0.004138	4.334e-09	106251
rs12286929	A	G	rs12803174	T	C	0.83856	Impedance of whole body	UKBB	European	0.01037	0.001856	2.331e-08	331284
rs12286929	A	G	rs12421648	G	A	0.82118	Body mass index	UKBB	European	-0.01434	0.002428	3.452e-09	336107
rs12286929	A	G	rs12421648	G	A	0.82118	Heel bone mineral density	UKBB	European	0.02794	0.003144	6.302e-19	194398
rs12286929	A	G	rs12421648	G	A	0.82118	Heel bone mineral density left	UKBB	European	0.02734	0.004205	8.033e-11	106254
rs12286929	A	G	rs12421648	G	A	0.82118	Heel bone mineral density right	UKBB	European	0.02723	0.004178	7.225e-11	106251
rs12429545	A	G	rs12429545	A	G	1	Body mass index males	28892062	East Asian	0.03442	0.005757	2.252e-09	90992
rs12429545	A	G	rs12429545	A	G	1	Body mass index	28892062	East Asian	0.03135	0.004246	1.556e-13	173430
rs12429545	A	G	rs12429545	A	G	1	Childhood BMI	26604143	European	0.0745	0.0113	3.656e-11	35646
rs12429545	A	G	rs12429545	A	G	1	Body mass index in males	25673413	Mixed	0.0348	0.0062	1.512e-08	148875
rs12429545	A	G	rs12429545	A	G	1	Body mass index in non-smokers	28443625	European	0.0354	0.0063	1.621e-08	142552
rs12429545	A	G	rs12429545	A	G	1	Body mass index adjusted for physical activity	28448500	European	0.031	0.0057	4.33e-08	176806
rs12429545	A	G	rs12429545	A	G	1	Body mass index adjusted for physical activity	28448500	Mixed	0.0292	0.0053	4.5e-08	196731
rs12429545	A	G	rs12429545	A	G	1	Body mass index adjusted for smoking	28443625	European	0.0313	0.0054	5.512e-09	185504
rs12429545	A	G	rs12429545	A	G	1	Body mass index adjusted for smoking	28443625	Mixed	0.0296	0.005	4.191e-09	215629
rs12429545	A	G	rs12429545	A	G	1	Body mass index	25673413	European	0.0334	0.0047	1.094e-12	312934
rs12429545	A	G	rs12429545	A	G	1	Body mass index	29273807	European	0.027	0.0033	2.5e-16	449889
rs12429545	A	G	rs12429545	A	G	1	Body mass index	25673413	Mixed	0.0324	0.0044	3.152e-13	330001
rs12429545	A	G	rs12429545	A	G	1	Body mass index	29273807	Mixed	0.028	0.003	1e-20	526508
rs12429545	A	G	rs12429545	A	G	1	Hip circumference	25673412	European	0.033	0.0053	6e-10	203893
rs12429545	A	G	rs12429545	A	G	1	Hip circumference	25673412	Mixed	0.032	0.0052	6e-10	218280
rs12429545	A	G	rs12429545	A	G	1	Waist circumference	25673412	European	0.031	0.0052	2.5e-09	222998
rs12429545	A	G	rs12429545	A	G	1	Waist circumference	25673412	Mixed	0.03	0.005	1.9e-09	235337
rs12429545	A	G	rs12429545	A	G	1	BMI adjusted for smoking behaviour	28443625	European	0.0296	0.00503	4e-09	-
rs12429545	A	G	rs12429545	A	G	1	Body mass index	25673413	Mixed	0.033	0.004628	1e-12	-
rs12429545	A	G	rs12429545	A	G	1	Body mass index	25673413	Mixed	0.035	0.006237	2e-08	-
rs12429545	A	G	rs12429545	A	G	1	Body mass index	25673413	Mixed	0.032	0.004387	3e-13	-
rs12429545	A	G	rs12429545	A	G	1	Body mass index	25953783	Unspecified	0.018	0.003141	1e-08	-
rs12429545	A	G	rs12429545	A	G	1	Body mass index	25953783	Unspecified	NA	NA	6e-09	-
rs12429545	A	G	rs12429545	A	G	1	Body mass index	28448500	European	0.031	0.005646	4e-08	-
rs12429545	A	G	rs12429545	A	G	1	Body mass index	28448500	European	0.0292	0.005357	5e-08	-
rs12429545	A	G	rs12429545	A	G	1	Body mass index	28892062	East Asian	0.032	0.003117	1e-24	-
rs12429545	A	G	rs12429545	A	G	1	Body mass index joint analysis main effects and smoking interaction	28443625	European	NA	NA	1e-08	-
rs12429545	A	G	rs12429545	A	G	1	Childhood body mass index	26604143	European	0.076	0.009934	2e-14	-
rs12429545	A	G	rs12429545	A	G	1	Arm fat mass left	UKBB	European	0.02729	0.003576	2.317e-14	331164
rs12429545	A	G	rs12429545	A	G	1	Arm fat mass right	UKBB	European	0.0282	0.003575	3.063e-15	331226
rs12429545	A	G	rs12429545	A	G	1	Arm fat percentage left	UKBB	European	0.0182	0.002762	4.469e-11	331198
rs12429545	A	G	rs12429545	A	G	1	Arm fat percentage right	UKBB	European	0.01894	0.002775	8.876e-12	331249
rs12429545	A	G	rs12429545	A	G	1	Arm fat-free mass left	UKBB	European	0.01555	0.00232	2.067e-11	331159
rs12429545	A	G	rs12429545	A	G	1	Arm fat-free mass right	UKBB	European	0.01304	0.002274	9.659e-09	331221
rs12429545	A	G	rs12429545	A	G	1	Arm predicted mass left	UKBB	European	0.0154	0.002311	2.653e-11	331146
rs12429545	A	G	rs12429545	A	G	1	Arm predicted mass right	UKBB	European	0.0135	0.002266	2.541e-09	331216
rs12429545	A	G	rs12429545	A	G	1	Basal metabolic rate	UKBB	European	0.01798	0.002419	1.085e-13	331307
rs12429545	A	G	rs12429545	A	G	1	Body fat percentage	UKBB	European	0.01664	0.002798	2.726e-09	331117
rs12429545	A	G	rs12429545	A	G	1	Body mass index	UKBB	European	0.02586	0.00361	7.897e-13	336107
rs12429545	A	G	rs12429545	A	G	1	Comparative body size at age 10	UKBB	European	0.02304	0.002497	2.807e-20	331693
rs12429545	A	G	rs12429545	A	G	1	Hip circumference	UKBB	European	0.02753	0.003613	2.547e-14	336601
rs12429545	A	G	rs12429545	A	G	1	Impedance of leg left	UKBB	European	-0.01852	0.003327	2.599e-08	331296
rs12429545	A	G	rs12429545	A	G	1	Impedance of leg right	UKBB	European	-0.01921	0.003302	5.998e-09	331301
rs12429545	A	G	rs12429545	A	G	1	Leg fat mass left	UKBB	European	0.01992	0.002884	4.974e-12	331275
rs12429545	A	G	rs12429545	A	G	1	Leg fat mass right	UKBB	European	0.01965	0.002917	1.647e-11	331293
rs12429545	A	G	rs12429545	A	G	1	Leg fat-free mass left	UKBB	European	0.01773	0.002403	1.574e-13	331258
rs12429545	A	G	rs12429545	A	G	1	Leg fat-free mass right	UKBB	European	0.01762	0.002402	2.217e-13	331285
rs12429545	A	G	rs12429545	A	G	1	Leg predicted mass left	UKBB	European	0.01755	0.002386	1.912e-13	331253
rs12429545	A	G	rs12429545	A	G	1	Leg predicted mass right	UKBB	European	0.01733	0.002386	3.758e-13	331285
rs12429545	A	G	rs12429545	A	G	1	Trunk fat mass	UKBB	European	0.02668	0.003674	3.826e-13	331093
rs12429545	A	G	rs12429545	A	G	1	Trunk fat percentage	UKBB	European	0.0198	0.003354	3.597e-09	331113
rs12429545	A	G	rs12429545	A	G	1	Trunk fat-free mass	UKBB	European	0.0147	0.002299	1.586e-10	331030
rs12429545	A	G	rs12429545	A	G	1	Trunk predicted mass	UKBB	European	0.01476	0.002291	1.184e-10	330995
rs12429545	A	G	rs12429545	A	G	1	Waist circumference	UKBB	European	0.01795	0.003231	2.769e-08	336639
rs12429545	A	G	rs12429545	A	G	1	Weight	UKBB	European	0.02599	0.003188	3.63e-16	336227
rs12429545	A	G	rs12429545	A	G	1	Whole body fat mass	UKBB	European	0.02584	0.00356	3.982e-13	330762
rs12429545	A	G	rs12429545	A	G	1	Whole body fat-free mass	UKBB	European	0.01624	0.002308	1.973e-12	331291
rs12429545	A	G	rs12429545	A	G	1	Whole body water mass	UKBB	European	0.01629	0.002311	1.797e-12	331315
rs12429545	A	G	rs9568867	A	G	1	Body mass index males	28892062	East Asian	0.0345	0.005765	2.171e-09	90992
rs12429545	A	G	rs9568867	A	G	1	Body mass index	28892062	East Asian	0.03141	0.004252	1.516e-13	173430
rs12429545	A	G	rs9568867	A	G	1	Childhood BMI	26604143	European	0.0787	0.0122	1.03e-10	30118
rs12429545	A	G	rs9568867	A	G	1	Body mass index in non-smokers	28443625	European	0.037	0.0067	2.783e-08	127776
rs12429545	A	G	rs9568867	A	G	1	Body mass index adjusted for smoking	28443625	European	0.0331	0.0059	1.725e-08	160239
rs12429545	A	G	rs9568867	A	G	1	Body mass index adjusted for smoking	28443625	Mixed	0.0313	0.0055	1.197e-08	182253
rs12429545	A	G	rs9568867	A	G	1	Body mass index	25673413	European	0.0324	0.0057	1.314e-08	233912
rs12429545	A	G	rs9568867	A	G	1	Body mass index	25673413	Mixed	0.0324	0.0054	1.973e-09	236074
rs12429545	A	G	rs9568867	A	G	1	Obesity class	23563607	European	NA	NA	1.71e-09	16068
rs12429545	A	G	rs9568867	A	G	1	Body mass index	28892062	East Asian	0.031	0.004006	1e-14	-
rs12429545	A	G	rs9568867	A	G	1	Obesity	23563607	European	NA	NA	2e-09	-
rs12429545	A	G	rs9568867	A	G	1	Arm fat mass left	UKBB	European	0.0273	0.003576	2.243e-14	331164
rs12429545	A	G	rs9568867	A	G	1	Arm fat mass right	UKBB	European	0.02821	0.003575	2.992e-15	331226
rs12429545	A	G	rs9568867	A	G	1	Arm fat percentage left	UKBB	European	0.01814	0.002762	5.034e-11	331198
rs12429545	A	G	rs9568867	A	G	1	Arm fat percentage right	UKBB	European	0.01889	0.002774	9.952e-12	331249
rs12429545	A	G	rs9568867	A	G	1	Arm fat-free mass left	UKBB	European	0.01567	0.00232	1.442e-11	331159
rs12429545	A	G	rs9568867	A	G	1	Arm fat-free mass right	UKBB	European	0.01318	0.002273	6.798e-09	331221
rs12429545	A	G	rs9568867	A	G	1	Arm predicted mass left	UKBB	European	0.01551	0.002311	1.942e-11	331146
rs12429545	A	G	rs9568867	A	G	1	Arm predicted mass right	UKBB	European	0.01358	0.002265	2.017e-09	331216
rs12429545	A	G	rs9568867	A	G	1	Basal metabolic rate	UKBB	European	0.01809	0.002419	7.67e-14	331307
rs12429545	A	G	rs9568867	A	G	1	Body fat percentage	UKBB	European	0.01661	0.002797	2.868e-09	331117
rs12429545	A	G	rs9568867	A	G	1	Body mass index	UKBB	European	0.02584	0.003609	8.058e-13	336107
rs12429545	A	G	rs9568867	A	G	1	Comparative body size at age 10	UKBB	European	0.02304	0.002497	2.827e-20	331693
rs12429545	A	G	rs9568867	A	G	1	Hip circumference	UKBB	European	0.02764	0.003612	1.997e-14	336601
rs12429545	A	G	rs9568867	A	G	1	Impedance of leg left	UKBB	European	-0.01847	0.003327	2.811e-08	331296
rs12429545	A	G	rs9568867	A	G	1	Impedance of leg right	UKBB	European	-0.01905	0.003301	7.881e-09	331301
rs12429545	A	G	rs9568867	A	G	1	Leg fat mass left	UKBB	European	0.01993	0.002883	4.789e-12	331275
rs12429545	A	G	rs9568867	A	G	1	Leg fat mass right	UKBB	European	0.01971	0.002917	1.41e-11	331293
rs12429545	A	G	rs9568867	A	G	1	Leg fat-free mass left	UKBB	European	0.0178	0.002402	1.28e-13	331258
rs12429545	A	G	rs9568867	A	G	1	Leg fat-free mass right	UKBB	European	0.01764	0.002401	2.033e-13	331285
rs12429545	A	G	rs9568867	A	G	1	Leg predicted mass left	UKBB	European	0.01762	0.002386	1.552e-13	331253
rs12429545	A	G	rs9568867	A	G	1	Leg predicted mass right	UKBB	European	0.01736	0.002386	3.427e-13	331285
rs12429545	A	G	rs9568867	A	G	1	Trunk fat mass	UKBB	European	0.02671	0.003673	3.605e-13	331093
rs12429545	A	G	rs9568867	A	G	1	Trunk fat percentage	UKBB	European	0.01975	0.003354	3.913e-09	331113
rs12429545	A	G	rs9568867	A	G	1	Trunk fat-free mass	UKBB	European	0.01483	0.002298	1.092e-10	331030
rs12429545	A	G	rs9568867	A	G	1	Trunk predicted mass	UKBB	European	0.01488	0.002291	8.205e-11	330995
rs12429545	A	G	rs9568867	A	G	1	Waist circumference	UKBB	European	0.01804	0.003231	2.347e-08	336639
rs12429545	A	G	rs9568867	A	G	1	Weight	UKBB	European	0.0261	0.003188	2.689e-16	336227
rs12429545	A	G	rs9568867	A	G	1	Whole body fat mass	UKBB	European	0.02586	0.00356	3.766e-13	330762
rs12429545	A	G	rs9568867	A	G	1	Whole body fat-free mass	UKBB	European	0.01634	0.002307	1.433e-12	331291
rs12429545	A	G	rs9568867	A	G	1	Whole body water mass	UKBB	European	0.01639	0.002311	1.307e-12	331315
rs12429545	A	G	rs9568868	T	G	1	Body mass index males	28892062	East Asian	0.03451	0.005795	2.599e-09	90992
rs12429545	A	G	rs9568868	T	G	1	Body mass index	28892062	East Asian	0.03071	0.004274	6.707e-13	173430
rs12429545	A	G	rs9568868	T	G	1	Childhood BMI	26604143	European	0.0783	0.0122	1.335e-10	30118
rs12429545	A	G	rs9568868	T	G	1	Body mass index in non-smokers	28443625	European	0.0371	0.0067	3.538e-08	127764
rs12429545	A	G	rs9568868	T	G	1	Body mass index adjusted for smoking	28443625	European	0.0335	0.0059	1.341e-08	160217
rs12429545	A	G	rs9568868	T	G	1	Body mass index adjusted for smoking	28443625	Mixed	0.0316	0.0055	1.088e-08	179613
rs12429545	A	G	rs9568868	T	G	1	Body mass index	25673413	European	0.0327	0.0057	9.646e-09	233911
rs12429545	A	G	rs9568868	T	G	1	Body mass index	25673413	Mixed	0.0326	0.0055	3.08e-09	236073
rs12429545	A	G	rs9568868	T	G	1	Arm fat mass left	UKBB	European	0.0273	0.003576	2.277e-14	331164
rs12429545	A	G	rs9568868	T	G	1	Arm fat mass right	UKBB	European	0.02821	0.003575	3.026e-15	331226
rs12429545	A	G	rs9568868	T	G	1	Arm fat percentage left	UKBB	European	0.01814	0.002762	5.078e-11	331198
rs12429545	A	G	rs9568868	T	G	1	Arm fat percentage right	UKBB	European	0.01888	0.002774	1.003e-11	331249
rs12429545	A	G	rs9568868	T	G	1	Arm fat-free mass left	UKBB	European	0.01566	0.00232	1.463e-11	331159
rs12429545	A	G	rs9568868	T	G	1	Arm fat-free mass right	UKBB	European	0.01317	0.002273	6.871e-09	331221
rs12429545	A	G	rs9568868	T	G	1	Arm predicted mass left	UKBB	European	0.0155	0.002311	1.97e-11	331146
rs12429545	A	G	rs9568868	T	G	1	Arm predicted mass right	UKBB	European	0.01358	0.002265	2.053e-09	331216
rs12429545	A	G	rs9568868	T	G	1	Basal metabolic rate	UKBB	European	0.01808	0.002419	7.748e-14	331307
rs12429545	A	G	rs9568868	T	G	1	Body fat percentage	UKBB	European	0.01661	0.002797	2.912e-09	331117
rs12429545	A	G	rs9568868	T	G	1	Body mass index	UKBB	European	0.02584	0.003609	8.178e-13	336107
rs12429545	A	G	rs9568868	T	G	1	Comparative body size at age 10	UKBB	European	0.02304	0.002497	2.777e-20	331693
rs12429545	A	G	rs9568868	T	G	1	Hip circumference	UKBB	European	0.02763	0.003613	2.038e-14	336601
rs12429545	A	G	rs9568868	T	G	1	Impedance of leg left	UKBB	European	-0.01848	0.003327	2.778e-08	331296
rs12429545	A	G	rs9568868	T	G	1	Impedance of leg right	UKBB	European	-0.01906	0.003301	7.816e-09	331301
rs12429545	A	G	rs9568868	T	G	1	Leg fat mass left	UKBB	European	0.01993	0.002884	4.854e-12	331275
rs12429545	A	G	rs9568868	T	G	1	Leg fat mass right	UKBB	European	0.0197	0.002917	1.429e-11	331293
rs12429545	A	G	rs9568868	T	G	1	Leg fat-free mass left	UKBB	European	0.0178	0.002402	1.286e-13	331258
rs12429545	A	G	rs9568868	T	G	1	Leg fat-free mass right	UKBB	European	0.01764	0.002401	2.043e-13	331285
rs12429545	A	G	rs9568868	T	G	1	Leg predicted mass left	UKBB	European	0.01761	0.002386	1.562e-13	331253
rs12429545	A	G	rs9568868	T	G	1	Leg predicted mass right	UKBB	European	0.01736	0.002386	3.442e-13	331285
rs12429545	A	G	rs9568868	T	G	1	Trunk fat mass	UKBB	European	0.0267	0.003674	3.667e-13	331093
rs12429545	A	G	rs9568868	T	G	1	Trunk fat percentage	UKBB	European	0.01974	0.003354	3.976e-09	331113
rs12429545	A	G	rs9568868	T	G	1	Trunk fat-free mass	UKBB	European	0.01483	0.002298	1.1e-10	331030
rs12429545	A	G	rs9568868	T	G	1	Trunk predicted mass	UKBB	European	0.01488	0.002291	8.275e-11	330995
rs12429545	A	G	rs9568868	T	G	1	Waist circumference	UKBB	European	0.01804	0.003231	2.376e-08	336639
rs12429545	A	G	rs9568868	T	G	1	Weight	UKBB	European	0.02609	0.003188	2.738e-16	336227
rs12429545	A	G	rs9568868	T	G	1	Whole body fat mass	UKBB	European	0.02585	0.00356	3.83e-13	330762
rs12429545	A	G	rs9568868	T	G	1	Whole body fat-free mass	UKBB	European	0.01633	0.002307	1.445e-12	331291
rs12429545	A	G	rs9568868	T	G	1	Whole body water mass	UKBB	European	0.01639	0.002311	1.317e-12	331315
rs12429545	A	G	rs4477562	T	C	0.98997	Body mass index males	28892062	East Asian	0.03445	0.005761	2.219e-09	90992
rs12429545	A	G	rs4477562	T	C	0.98997	Body mass index	28892062	East Asian	0.03137	0.004249	1.541e-13	173430
rs12429545	A	G	rs4477562	T	C	0.98997	Childhood BMI	26604143	European	0.0782	0.0122	1.252e-10	30118
rs12429545	A	G	rs4477562	T	C	0.98997	Body mass index in non-smokers	28443625	European	0.0371	0.0067	3.679e-08	127781
rs12429545	A	G	rs4477562	T	C	0.98997	Body mass index adjusted for smoking	28443625	European	0.0325	0.0059	3.296e-08	162249
rs12429545	A	G	rs4477562	T	C	0.98997	Body mass index adjusted for smoking	28443625	Mixed	0.0306	0.0055	2.729e-08	184263
rs12429545	A	G	rs4477562	T	C	0.98997	Body mass index	25673413	European	0.0326	0.0057	1.07e-08	233931
rs12429545	A	G	rs4477562	T	C	0.98997	Body mass index	25673413	Mixed	0.0325	0.0055	3.44e-09	236093
rs12429545	A	G	rs4477562	T	C	0.98997	Arm fat mass left	UKBB	European	0.02742	0.003582	1.923e-14	331164
rs12429545	A	G	rs4477562	T	C	0.98997	Arm fat mass right	UKBB	European	0.02829	0.003581	2.825e-15	331226
rs12429545	A	G	rs4477562	T	C	0.98997	Arm fat percentage left	UKBB	European	0.01825	0.002766	4.252e-11	331198
rs12429545	A	G	rs4477562	T	C	0.98997	Arm fat percentage right	UKBB	European	0.01897	0.002779	8.87e-12	331249
rs12429545	A	G	rs4477562	T	C	0.98997	Arm fat-free mass left	UKBB	European	0.01571	0.002324	1.366e-11	331159
rs12429545	A	G	rs4477562	T	C	0.98997	Arm fat-free mass right	UKBB	European	0.01328	0.002277	5.472e-09	331221
rs12429545	A	G	rs4477562	T	C	0.98997	Arm predicted mass left	UKBB	European	0.01561	0.002315	1.541e-11	331146
rs12429545	A	G	rs4477562	T	C	0.98997	Arm predicted mass right	UKBB	European	0.01365	0.002269	1.802e-09	331216
rs12429545	A	G	rs4477562	T	C	0.98997	Basal metabolic rate	UKBB	European	0.01819	0.002423	6.049e-14	331307
rs12429545	A	G	rs4477562	T	C	0.98997	Body fat percentage	UKBB	European	0.01667	0.002802	2.687e-09	331117
rs12429545	A	G	rs4477562	T	C	0.98997	Body mass index	UKBB	European	0.02612	0.003615	5.007e-13	336107
rs12429545	A	G	rs4477562	T	C	0.98997	Comparative body size at age 10	UKBB	European	0.02294	0.002501	4.732e-20	331693
rs12429545	A	G	rs4477562	T	C	0.98997	Hip circumference	UKBB	European	0.02786	0.003619	1.391e-14	336601
rs12429545	A	G	rs4477562	T	C	0.98997	Impedance of leg left	UKBB	European	-0.01892	0.003332	1.357e-08	331296
rs12429545	A	G	rs4477562	T	C	0.98997	Impedance of leg right	UKBB	European	-0.01977	0.003307	2.265e-09	331301
rs12429545	A	G	rs4477562	T	C	0.98997	Leg fat mass left	UKBB	European	0.02006	0.002888	3.819e-12	331275
rs12429545	A	G	rs4477562	T	C	0.98997	Leg fat mass right	UKBB	European	0.01972	0.002922	1.479e-11	331293
rs12429545	A	G	rs4477562	T	C	0.98997	Leg fat percentage left	UKBB	European	0.0125	0.002285	4.527e-08	331278
rs12429545	A	G	rs4477562	T	C	0.98997	Leg fat-free mass left	UKBB	European	0.01789	0.002407	1.071e-13	331258
rs12429545	A	G	rs4477562	T	C	0.98997	Leg fat-free mass right	UKBB	European	0.01781	0.002406	1.31e-13	331285
rs12429545	A	G	rs4477562	T	C	0.98997	Leg predicted mass left	UKBB	European	0.01771	0.00239	1.285e-13	331253
rs12429545	A	G	rs4477562	T	C	0.98997	Leg predicted mass right	UKBB	European	0.01753	0.00239	2.251e-13	331285
rs12429545	A	G	rs4477562	T	C	0.98997	Trunk fat mass	UKBB	European	0.02678	0.00368	3.389e-13	331093
rs12429545	A	G	rs4477562	T	C	0.98997	Trunk fat percentage	UKBB	European	0.01976	0.003359	4.078e-09	331113
rs12429545	A	G	rs4477562	T	C	0.98997	Trunk fat-free mass	UKBB	European	0.01493	0.002302	8.936e-11	331030
rs12429545	A	G	rs4477562	T	C	0.98997	Trunk predicted mass	UKBB	European	0.01498	0.002295	6.597e-11	330995
rs12429545	A	G	rs4477562	T	C	0.98997	Waist circumference	UKBB	European	0.01822	0.003237	1.809e-08	336639
rs12429545	A	G	rs4477562	T	C	0.98997	Weight	UKBB	European	0.02625	0.003193	2.043e-16	336227
rs12429545	A	G	rs4477562	T	C	0.98997	Whole body fat mass	UKBB	European	0.026	0.003566	3.08e-13	330762
rs12429545	A	G	rs4477562	T	C	0.98997	Whole body fat-free mass	UKBB	European	0.01644	0.002311	1.117e-12	331291
rs12429545	A	G	rs4477562	T	C	0.98997	Whole body water mass	UKBB	European	0.0165	0.002315	1.007e-12	331315
rs12429545	A	G	rs1927861	T	C	0.98	Body mass index males	28892062	East Asian	0.0345	0.005779	2.382e-09	90992
rs12429545	A	G	rs1927861	T	C	0.98	Body mass index	28892062	East Asian	0.03139	0.004262	1.755e-13	173430
rs12429545	A	G	rs1927861	T	C	0.98	Arm fat mass left	UKBB	European	0.02636	0.003574	1.636e-13	331164
rs12429545	A	G	rs1927861	T	C	0.98	Arm fat mass right	UKBB	European	0.02729	0.003573	2.216e-14	331226
rs12429545	A	G	rs1927861	T	C	0.98	Arm fat percentage left	UKBB	European	0.01742	0.002761	2.784e-10	331198
rs12429545	A	G	rs1927861	T	C	0.98	Arm fat percentage right	UKBB	European	0.01823	0.002773	4.872e-11	331249
rs12429545	A	G	rs1927861	T	C	0.98	Arm fat-free mass left	UKBB	European	0.0152	0.002319	5.56e-11	331159
rs12429545	A	G	rs1927861	T	C	0.98	Arm fat-free mass right	UKBB	European	0.01259	0.002272	3.009e-08	331221
rs12429545	A	G	rs1927861	T	C	0.98	Arm predicted mass left	UKBB	European	0.01504	0.00231	7.548e-11	331146
rs12429545	A	G	rs1927861	T	C	0.98	Arm predicted mass right	UKBB	European	0.01302	0.002264	8.88e-09	331216
rs12429545	A	G	rs1927861	T	C	0.98	Basal metabolic rate	UKBB	European	0.01748	0.002418	4.884e-13	331307
rs12429545	A	G	rs1927861	T	C	0.98	Body fat percentage	UKBB	European	0.01573	0.002796	1.857e-08	331117
rs12429545	A	G	rs1927861	T	C	0.98	Body mass index	UKBB	European	0.02489	0.003608	5.24e-12	336107
rs12429545	A	G	rs1927861	T	C	0.98	Comparative body size at age 10	UKBB	European	0.02275	0.002496	7.855e-20	331693
rs12429545	A	G	rs1927861	T	C	0.98	Hip circumference	UKBB	European	0.02665	0.003611	1.577e-13	336601
rs12429545	A	G	rs1927861	T	C	0.98	Impedance of leg left	UKBB	European	-0.01834	0.003325	3.507e-08	331296
rs12429545	A	G	rs1927861	T	C	0.98	Impedance of leg right	UKBB	European	-0.01892	0.0033	9.821e-09	331301
rs12429545	A	G	rs1927861	T	C	0.98	Leg fat mass left	UKBB	European	0.01901	0.002882	4.273e-11	331275
rs12429545	A	G	rs1927861	T	C	0.98	Leg fat mass right	UKBB	European	0.01876	0.002916	1.249e-10	331293
rs12429545	A	G	rs1927861	T	C	0.98	Leg fat-free mass left	UKBB	European	0.01715	0.002401	9.328e-13	331258
rs12429545	A	G	rs1927861	T	C	0.98	Leg fat-free mass right	UKBB	European	0.017	0.0024	1.413e-12	331285
rs12429545	A	G	rs1927861	T	C	0.98	Leg predicted mass left	UKBB	European	0.01696	0.002385	1.165e-12	331253
rs12429545	A	G	rs1927861	T	C	0.98	Leg predicted mass right	UKBB	European	0.01672	0.002385	2.393e-12	331285
rs12429545	A	G	rs1927861	T	C	0.98	Trunk fat mass	UKBB	European	0.02544	0.003672	4.254e-12	331093
rs12429545	A	G	rs1927861	T	C	0.98	Trunk fat percentage	UKBB	European	0.01869	0.003352	2.45e-08	331113
rs12429545	A	G	rs1927861	T	C	0.98	Trunk fat-free mass	UKBB	European	0.01447	0.002297	2.98e-10	331030
rs12429545	A	G	rs1927861	T	C	0.98	Trunk predicted mass	UKBB	European	0.01452	0.00229	2.287e-10	330995
rs12429545	A	G	rs1927861	T	C	0.98	Weight	UKBB	European	0.02509	0.003186	3.482e-15	336227
rs12429545	A	G	rs1927861	T	C	0.98	Whole body fat mass	UKBB	European	0.02474	0.003558	3.574e-12	330762
rs12429545	A	G	rs1927861	T	C	0.98	Whole body fat-free mass	UKBB	European	0.01583	0.002306	6.612e-12	331291
rs12429545	A	G	rs1927861	T	C	0.98	Whole body water mass	UKBB	European	0.01591	0.00231	5.661e-12	331315
rs12940622	A	G	rs12940622	A	G	1	Body mass index adjusted for smoking	28443625	Mixed	-0.0178	0.0032	2.246e-08	240574
rs12940622	A	G	rs12940622	A	G	1	Body mass index	25673413	European	-0.0182	0.0031	2.494e-09	322032
rs12940622	A	G	rs12940622	A	G	1	Body mass index	25673413	Mixed	-0.0183	0.0029	3.636e-10	339097
rs12940622	A	G	rs12940622	A	G	1	BMI adjusted for smoking behaviour	28443625	European	0.0178	0.003172	2e-08	-
rs12940622	A	G	rs12940622	A	G	1	Body mass index	25673413	Mixed	-0.018	0.003001	2e-09	-
rs12940622	A	G	rs12940622	A	G	1	Body mass index	25673413	Mixed	-0.018	0.002878	4e-10	-
rs12940622	A	G	rs12940622	A	G	1	Body mass index	28892062	East Asian	0.014	0.002407	6e-09	-
rs12940622	A	G	rs12940622	A	G	1	Arm fat mass left	UKBB	European	-0.01649	0.002395	5.813e-12	331164
rs12940622	A	G	rs12940622	A	G	1	Arm fat mass right	UKBB	European	-0.01669	0.002394	3.139e-12	331226
rs12940622	A	G	rs12940622	A	G	1	Arm fat percentage left	UKBB	European	-0.01097	0.00185	2.98e-09	331198
rs12940622	A	G	rs12940622	A	G	1	Arm fat percentage right	UKBB	European	-0.01148	0.001858	6.52e-10	331249
rs12940622	A	G	rs12940622	A	G	1	Arm fat-free mass left	UKBB	European	-0.009735	0.001554	3.704e-10	331159
rs12940622	A	G	rs12940622	A	G	1	Arm predicted mass left	UKBB	European	-0.00915	0.001548	3.391e-09	331146
rs12940622	A	G	rs12940622	A	G	1	Basal metabolic rate	UKBB	European	-0.01029	0.00162	2.157e-10	331307
rs12940622	A	G	rs12940622	A	G	1	Body fat percentage	UKBB	European	-0.01091	0.001874	5.829e-09	331117
rs12940622	A	G	rs12940622	A	G	1	Body mass index	UKBB	European	-0.01801	0.002417	9.33e-14	336107
rs12940622	A	G	rs12940622	A	G	1	Hip circumference	UKBB	European	-0.01628	0.00242	1.708e-11	336601
rs12940622	A	G	rs12940622	A	G	1	Impedance of leg left	UKBB	European	0.0135	0.002228	1.36e-09	331296
rs12940622	A	G	rs12940622	A	G	1	Impedance of whole body	UKBB	European	0.01126	0.001863	1.512e-09	331284
rs12940622	A	G	rs12940622	A	G	1	Leg fat mass left	UKBB	European	-0.01366	0.001931	1.496e-12	331275
rs12940622	A	G	rs12940622	A	G	1	Leg fat mass right	UKBB	European	-0.0145	0.001954	1.166e-13	331293
rs12940622	A	G	rs12940622	A	G	1	Leg fat percentage left	UKBB	European	-0.008759	0.001528	9.901e-09	331278
rs12940622	A	G	rs12940622	A	G	1	Leg fat percentage right	UKBB	European	-0.00954	0.001548	7.071e-10	331296
rs12940622	A	G	rs12940622	A	G	1	Leg fat-free mass left	UKBB	European	-0.01091	0.001609	1.179e-11	331258
rs12940622	A	G	rs12940622	A	G	1	Leg fat-free mass right	UKBB	European	-0.009971	0.001608	5.687e-10	331285
rs12940622	A	G	rs12940622	A	G	1	Leg predicted mass left	UKBB	European	-0.01081	0.001598	1.33e-11	331253
rs12940622	A	G	rs12940622	A	G	1	Leg predicted mass right	UKBB	European	-0.009936	0.001598	5.041e-10	331285
rs12940622	A	G	rs12940622	A	G	1	Trunk fat mass	UKBB	European	-0.01606	0.00246	6.665e-11	331093
rs12940622	A	G	rs12940622	A	G	1	Waist circumference	UKBB	European	-0.01343	0.002164	5.505e-10	336639
rs12940622	A	G	rs12940622	A	G	1	Weight	UKBB	European	-0.01557	0.002135	3.049e-13	336227
rs12940622	A	G	rs12940622	A	G	1	Whole body fat mass	UKBB	European	-0.01651	0.002384	4.417e-12	330762
rs12940622	A	G	rs12940622	A	G	1	Whole body fat-free mass	UKBB	European	-0.009121	0.001545	3.589e-09	331291
rs12940622	A	G	rs12940622	A	G	1	Whole body water mass	UKBB	European	-0.009207	0.001548	2.692e-09	331315
rs12940622	A	G	rs9910745	T	C	0.99596	Arm fat mass left	UKBB	European	-0.01658	0.002395	4.514e-12	331164
rs12940622	A	G	rs9910745	T	C	0.99596	Arm fat mass right	UKBB	European	-0.01677	0.002395	2.495e-12	331226
rs12940622	A	G	rs9910745	T	C	0.99596	Arm fat percentage left	UKBB	European	-0.01102	0.00185	2.581e-09	331198
rs12940622	A	G	rs9910745	T	C	0.99596	Arm fat percentage right	UKBB	European	-0.01153	0.001859	5.593e-10	331249
rs12940622	A	G	rs9910745	T	C	0.99596	Arm fat-free mass left	UKBB	European	-0.009817	0.001554	2.653e-10	331159
rs12940622	A	G	rs9910745	T	C	0.99596	Arm predicted mass left	UKBB	European	-0.009223	0.001548	2.558e-09	331146
rs12940622	A	G	rs9910745	T	C	0.99596	Arm predicted mass right	UKBB	European	-0.008292	0.001517	4.654e-08	331216
rs12940622	A	G	rs9910745	T	C	0.99596	Basal metabolic rate	UKBB	European	-0.01036	0.00162	1.643e-10	331307
rs12940622	A	G	rs9910745	T	C	0.99596	Body fat percentage	UKBB	European	-0.01096	0.001874	4.87e-09	331117
rs12940622	A	G	rs9910745	T	C	0.99596	Body mass index	UKBB	European	-0.01809	0.002417	7.277e-14	336107
rs12940622	A	G	rs9910745	T	C	0.99596	Hip circumference	UKBB	European	-0.01638	0.00242	1.314e-11	336601
rs12940622	A	G	rs9910745	T	C	0.99596	Impedance of leg left	UKBB	European	0.01351	0.002228	1.327e-09	331296
rs12940622	A	G	rs9910745	T	C	0.99596	Impedance of whole body	UKBB	European	0.01129	0.001864	1.369e-09	331284
rs12940622	A	G	rs9910745	T	C	0.99596	Leg fat mass left	UKBB	European	-0.01374	0.001932	1.132e-12	331275
rs12940622	A	G	rs9910745	T	C	0.99596	Leg fat mass right	UKBB	European	-0.01458	0.001954	8.562e-14	331293
rs12940622	A	G	rs9910745	T	C	0.99596	Leg fat percentage left	UKBB	European	-0.00881	0.001528	8.168e-09	331278
rs12940622	A	G	rs9910745	T	C	0.99596	Leg fat percentage right	UKBB	European	-0.009591	0.001548	5.769e-10	331296
rs12940622	A	G	rs9910745	T	C	0.99596	Leg fat-free mass left	UKBB	European	-0.01098	0.001609	9.1e-12	331258
rs12940622	A	G	rs9910745	T	C	0.99596	Leg fat-free mass right	UKBB	European	-0.01003	0.001609	4.525e-10	331285
rs12940622	A	G	rs9910745	T	C	0.99596	Leg predicted mass left	UKBB	European	-0.01088	0.001598	1.019e-11	331253
rs12940622	A	G	rs9910745	T	C	0.99596	Leg predicted mass right	UKBB	European	-0.009998	0.001598	3.958e-10	331285
rs12940622	A	G	rs9910745	T	C	0.99596	Trunk fat mass	UKBB	European	-0.01615	0.002461	5.297e-11	331093
rs12940622	A	G	rs9910745	T	C	0.99596	Waist circumference	UKBB	European	-0.01349	0.002164	4.631e-10	336639
rs12940622	A	G	rs9910745	T	C	0.99596	Weight	UKBB	European	-0.01566	0.002135	2.231e-13	336227
rs12940622	A	G	rs9910745	T	C	0.99596	Whole body fat mass	UKBB	European	-0.01659	0.002385	3.441e-12	330762
rs12940622	A	G	rs9910745	T	C	0.99596	Whole body fat-free mass	UKBB	European	-0.009182	0.001545	2.835e-09	331291
rs12940622	A	G	rs9910745	T	C	0.99596	Whole body water mass	UKBB	European	-0.009269	0.001548	2.113e-09	331315
rs12940622	A	G	rs12939549	G	A	0.99596	Body mass index adjusted for smoking	28443625	Mixed	-0.0186	0.0032	4.414e-09	239075
rs12940622	A	G	rs12939549	G	A	0.99596	Body mass index	25673413	European	-0.0181	0.0031	3.246e-09	321384
rs12940622	A	G	rs12939549	G	A	0.99596	Body mass index	25673413	Mixed	-0.0183	0.0029	3.919e-10	338448
rs12940622	A	G	rs12939549	G	A	0.99596	Arm fat mass left	UKBB	European	-0.01657	0.002395	4.626e-12	331164
rs12940622	A	G	rs12939549	G	A	0.99596	Arm fat mass right	UKBB	European	-0.01676	0.002395	2.578e-12	331226
rs12940622	A	G	rs12939549	G	A	0.99596	Arm fat percentage left	UKBB	European	-0.01102	0.00185	2.606e-09	331198
rs12940622	A	G	rs12939549	G	A	0.99596	Arm fat percentage right	UKBB	European	-0.01152	0.001858	5.713e-10	331249
rs12940622	A	G	rs12939549	G	A	0.99596	Arm fat-free mass left	UKBB	European	-0.009802	0.001554	2.816e-10	331159
rs12940622	A	G	rs12939549	G	A	0.99596	Arm predicted mass left	UKBB	European	-0.009209	0.001548	2.695e-09	331146
rs12940622	A	G	rs12939549	G	A	0.99596	Arm predicted mass right	UKBB	European	-0.008279	0.001517	4.868e-08	331216
rs12940622	A	G	rs12939549	G	A	0.99596	Basal metabolic rate	UKBB	European	-0.01035	0.00162	1.712e-10	331307
rs12940622	A	G	rs12939549	G	A	0.99596	Body fat percentage	UKBB	European	-0.01095	0.001874	5.082e-09	331117
rs12940622	A	G	rs12939549	G	A	0.99596	Body mass index	UKBB	European	-0.01808	0.002417	7.5e-14	336107
rs12940622	A	G	rs12939549	G	A	0.99596	Hip circumference	UKBB	European	-0.01635	0.00242	1.407e-11	336601
rs12940622	A	G	rs12939549	G	A	0.99596	Impedance of leg left	UKBB	European	0.01351	0.002228	1.326e-09	331296
rs12940622	A	G	rs12939549	G	A	0.99596	Impedance of whole body	UKBB	European	0.01129	0.001863	1.397e-09	331284
rs12940622	A	G	rs12939549	G	A	0.99596	Leg fat mass left	UKBB	European	-0.01373	0.001932	1.193e-12	331275
rs12940622	A	G	rs12939549	G	A	0.99596	Leg fat mass right	UKBB	European	-0.01456	0.001954	9.086e-14	331293
rs12940622	A	G	rs12939549	G	A	0.99596	Leg fat percentage left	UKBB	European	-0.008805	0.001528	8.318e-09	331278
rs12940622	A	G	rs12939549	G	A	0.99596	Leg fat percentage right	UKBB	European	-0.009585	0.001548	5.915e-10	331296
rs12940622	A	G	rs12939549	G	A	0.99596	Leg fat-free mass left	UKBB	European	-0.01097	0.001609	9.495e-12	331258
rs12940622	A	G	rs12939549	G	A	0.99596	Leg fat-free mass right	UKBB	European	-0.01002	0.001609	4.641e-10	331285
rs12940622	A	G	rs12939549	G	A	0.99596	Leg predicted mass left	UKBB	European	-0.01087	0.001598	1.063e-11	331253
rs12940622	A	G	rs12939549	G	A	0.99596	Leg predicted mass right	UKBB	European	-0.009991	0.001598	4.073e-10	331285
rs12940622	A	G	rs12939549	G	A	0.99596	Trunk fat mass	UKBB	European	-0.01613	0.002461	5.556e-11	331093
rs12940622	A	G	rs12939549	G	A	0.99596	Waist circumference	UKBB	European	-0.01348	0.002164	4.736e-10	336639
rs12940622	A	G	rs12939549	G	A	0.99596	Weight	UKBB	European	-0.01565	0.002135	2.328e-13	336227
rs12940622	A	G	rs12939549	G	A	0.99596	Whole body fat mass	UKBB	European	-0.01658	0.002385	3.627e-12	330762
rs12940622	A	G	rs12939549	G	A	0.99596	Whole body fat-free mass	UKBB	European	-0.00917	0.001545	2.96e-09	331291
rs12940622	A	G	rs12939549	G	A	0.99596	Whole body water mass	UKBB	European	-0.009258	0.001548	2.206e-09	331315
rs12940622	A	G	rs7215486	T	C	0.99596	Arm fat mass left	UKBB	European	-0.0163	0.002397	1.067e-11	331164
rs12940622	A	G	rs7215486	T	C	0.99596	Arm fat mass right	UKBB	European	-0.01648	0.002397	6.263e-12	331226
rs12940622	A	G	rs7215486	T	C	0.99596	Arm fat percentage left	UKBB	European	-0.0108	0.001852	5.397e-09	331198
rs12940622	A	G	rs7215486	T	C	0.99596	Arm fat percentage right	UKBB	European	-0.01131	0.00186	1.188e-09	331249
rs12940622	A	G	rs7215486	T	C	0.99596	Arm fat-free mass left	UKBB	European	-0.009635	0.001555	5.818e-10	331159
rs12940622	A	G	rs7215486	T	C	0.99596	Arm predicted mass left	UKBB	European	-0.009062	0.001549	4.969e-09	331146
rs12940622	A	G	rs7215486	T	C	0.99596	Basal metabolic rate	UKBB	European	-0.01021	0.001622	3.068e-10	331307
rs12940622	A	G	rs7215486	T	C	0.99596	Body fat percentage	UKBB	European	-0.01075	0.001876	1.009e-08	331117
rs12940622	A	G	rs7215486	T	C	0.99596	Body mass index	UKBB	European	-0.01776	0.002419	2.093e-13	336107
rs12940622	A	G	rs7215486	T	C	0.99596	Hip circumference	UKBB	European	-0.01607	0.002422	3.206e-11	336601
rs12940622	A	G	rs7215486	T	C	0.99596	Impedance of leg left	UKBB	European	0.01328	0.00223	2.604e-09	331296
rs12940622	A	G	rs7215486	T	C	0.99596	Impedance of whole body	UKBB	European	0.01105	0.001865	3.175e-09	331284
rs12940622	A	G	rs7215486	T	C	0.99596	Leg fat mass left	UKBB	European	-0.01351	0.001933	2.746e-12	331275
rs12940622	A	G	rs7215486	T	C	0.99596	Leg fat mass right	UKBB	European	-0.01432	0.001956	2.489e-13	331293
rs12940622	A	G	rs7215486	T	C	0.99596	Leg fat percentage left	UKBB	European	-0.008626	0.00153	1.708e-08	331278
rs12940622	A	G	rs7215486	T	C	0.99596	Leg fat percentage right	UKBB	European	-0.009364	0.001549	1.501e-09	331296
rs12940622	A	G	rs7215486	T	C	0.99596	Leg fat-free mass left	UKBB	European	-0.01084	0.001611	1.692e-11	331258
rs12940622	A	G	rs7215486	T	C	0.99596	Leg fat-free mass right	UKBB	European	-0.009932	0.00161	6.892e-10	331285
rs12940622	A	G	rs7215486	T	C	0.99596	Leg predicted mass left	UKBB	European	-0.01075	0.0016	1.818e-11	331253
rs12940622	A	G	rs7215486	T	C	0.99596	Leg predicted mass right	UKBB	European	-0.009898	0.0016	6.126e-10	331285
rs12940622	A	G	rs7215486	T	C	0.99596	Trunk fat mass	UKBB	European	-0.01589	0.002463	1.115e-10	331093
rs12940622	A	G	rs7215486	T	C	0.99596	Waist circumference	UKBB	European	-0.01319	0.002166	1.12e-09	336639
rs12940622	A	G	rs7215486	T	C	0.99596	Weight	UKBB	European	-0.0154	0.002137	5.661e-13	336227
rs12940622	A	G	rs7215486	T	C	0.99596	Whole body fat mass	UKBB	European	-0.01635	0.002387	7.495e-12	330762
rs12940622	A	G	rs7215486	T	C	0.99596	Whole body fat-free mass	UKBB	European	-0.009059	0.001547	4.731e-09	331291
rs12940622	A	G	rs7215486	T	C	0.99596	Whole body water mass	UKBB	European	-0.009131	0.001549	3.763e-09	331315
rs12940622	A	G	rs7215534	T	C	0.99596	Arm fat mass left	UKBB	European	-0.01657	0.002395	4.555e-12	331164
rs12940622	A	G	rs7215534	T	C	0.99596	Arm fat mass right	UKBB	European	-0.01677	0.002394	2.522e-12	331226
rs12940622	A	G	rs7215534	T	C	0.99596	Arm fat percentage left	UKBB	European	-0.01102	0.00185	2.562e-09	331198
rs12940622	A	G	rs7215534	T	C	0.99596	Arm fat percentage right	UKBB	European	-0.01153	0.001858	5.601e-10	331249
rs12940622	A	G	rs7215534	T	C	0.99596	Arm fat-free mass left	UKBB	European	-0.009808	0.001554	2.747e-10	331159
rs12940622	A	G	rs7215534	T	C	0.99596	Arm predicted mass left	UKBB	European	-0.009213	0.001548	2.654e-09	331146
rs12940622	A	G	rs7215534	T	C	0.99596	Arm predicted mass right	UKBB	European	-0.008281	0.001517	4.845e-08	331216
rs12940622	A	G	rs7215534	T	C	0.99596	Basal metabolic rate	UKBB	European	-0.01035	0.00162	1.679e-10	331307
rs12940622	A	G	rs7215534	T	C	0.99596	Body fat percentage	UKBB	European	-0.01096	0.001874	5.008e-09	331117
rs12940622	A	G	rs7215534	T	C	0.99596	Body mass index	UKBB	European	-0.01808	0.002417	7.404e-14	336107
rs12940622	A	G	rs7215534	T	C	0.99596	Hip circumference	UKBB	European	-0.01637	0.00242	1.326e-11	336601
rs12940622	A	G	rs7215534	T	C	0.99596	Impedance of leg left	UKBB	European	0.01352	0.002228	1.316e-09	331296
rs12940622	A	G	rs7215534	T	C	0.99596	Impedance of whole body	UKBB	European	0.01128	0.001863	1.401e-09	331284
rs12940622	A	G	rs7215534	T	C	0.99596	Leg fat mass left	UKBB	European	-0.01373	0.001931	1.178e-12	331275
rs12940622	A	G	rs7215534	T	C	0.99596	Leg fat mass right	UKBB	European	-0.01457	0.001954	8.877e-14	331293
rs12940622	A	G	rs7215534	T	C	0.99596	Leg fat percentage left	UKBB	European	-0.008803	0.001528	8.38e-09	331278
rs12940622	A	G	rs7215534	T	C	0.99596	Leg fat percentage right	UKBB	European	-0.009586	0.001548	5.893e-10	331296
rs12940622	A	G	rs7215534	T	C	0.99596	Leg fat-free mass left	UKBB	European	-0.01097	0.001609	9.274e-12	331258
rs12940622	A	G	rs7215534	T	C	0.99596	Leg fat-free mass right	UKBB	European	-0.01003	0.001609	4.604e-10	331285
rs12940622	A	G	rs7215534	T	C	0.99596	Leg predicted mass left	UKBB	European	-0.01087	0.001598	1.036e-11	331253
rs12940622	A	G	rs7215534	T	C	0.99596	Leg predicted mass right	UKBB	European	-0.009993	0.001598	4.037e-10	331285
rs12940622	A	G	rs7215534	T	C	0.99596	Trunk fat mass	UKBB	European	-0.01613	0.002461	5.506e-11	331093
rs12940622	A	G	rs7215534	T	C	0.99596	Waist circumference	UKBB	European	-0.01349	0.002164	4.623e-10	336639
rs12940622	A	G	rs7215534	T	C	0.99596	Weight	UKBB	European	-0.01565	0.002135	2.298e-13	336227
rs12940622	A	G	rs7215534	T	C	0.99596	Whole body fat mass	UKBB	European	-0.01658	0.002385	3.567e-12	330762
rs12940622	A	G	rs7215534	T	C	0.99596	Whole body fat-free mass	UKBB	European	-0.009176	0.001545	2.899e-09	331291
rs12940622	A	G	rs7215534	T	C	0.99596	Whole body water mass	UKBB	European	-0.009263	0.001548	2.162e-09	331315
rs12986742	C	T	rs12986742	C	T	1	Body mass index	25673413	European	0.0212	0.0037	1.006e-08	233833
rs12986742	C	T	rs12986742	C	T	1	Body mass index	25673413	Mixed	0.0207	0.0036	8.924e-09	235995
rs12986742	C	T	rs12986742	C	T	1	Arm fat mass left	UKBB	European	0.01635	0.002396	8.785e-12	331164
rs12986742	C	T	rs12986742	C	T	1	Arm fat mass right	UKBB	European	0.01718	0.002395	7.502e-13	331226
rs12986742	C	T	rs12986742	C	T	1	Arm fat percentage left	UKBB	European	0.0117	0.001851	2.566e-10	331198
rs12986742	C	T	rs12986742	C	T	1	Arm fat percentage right	UKBB	European	0.01182	0.001859	2.079e-10	331249
rs12986742	C	T	rs12986742	C	T	1	Body fat percentage	UKBB	European	0.01129	0.001875	1.73e-09	331117
rs12986742	C	T	rs12986742	C	T	1	Body mass index	UKBB	European	0.01817	0.002418	5.699e-14	336107
rs12986742	C	T	rs12986742	C	T	1	Impedance of leg left	UKBB	European	-0.01302	0.002229	5.188e-09	331296
rs12986742	C	T	rs12986742	C	T	1	Impedance of leg right	UKBB	European	-0.01351	0.002212	1.008e-09	331301
rs12986742	C	T	rs12986742	C	T	1	Impedance of whole body	UKBB	European	-0.01071	0.001864	9.341e-09	331284
rs12986742	C	T	rs12986742	C	T	1	Leg fat mass left	UKBB	European	0.01297	0.001932	1.93e-11	331275
rs12986742	C	T	rs12986742	C	T	1	Leg fat mass right	UKBB	European	0.01293	0.001955	3.739e-11	331293
rs12986742	C	T	rs12986742	C	T	1	Leg fat percentage left	UKBB	European	0.008947	0.001529	4.857e-09	331278
rs12986742	C	T	rs12986742	C	T	1	Leg fat percentage right	UKBB	European	0.008543	0.001548	3.45e-08	331296
rs12986742	C	T	rs12986742	C	T	1	Leg fat-free mass left	UKBB	European	0.009029	0.00161	2.047e-08	331258
rs12986742	C	T	rs12986742	C	T	1	Leg fat-free mass right	UKBB	European	0.008947	0.001609	2.703e-08	331285
rs12986742	C	T	rs12986742	C	T	1	Leg predicted mass left	UKBB	European	0.008938	0.001599	2.277e-08	331253
rs12986742	C	T	rs12986742	C	T	1	Leg predicted mass right	UKBB	European	0.008905	0.001599	2.548e-08	331285
rs12986742	C	T	rs12986742	C	T	1	Trunk fat mass	UKBB	European	0.01579	0.002461	1.425e-10	331093
rs12986742	C	T	rs12986742	C	T	1	Trunk fat percentage	UKBB	European	0.01285	0.002247	1.077e-08	331113
rs12986742	C	T	rs12986742	C	T	1	Waist circumference	UKBB	European	0.013	0.002165	1.9e-09	336639
rs12986742	C	T	rs12986742	C	T	1	Weight	UKBB	European	0.01399	0.002136	5.868e-11	336227
rs12986742	C	T	rs12986742	C	T	1	Whole body fat mass	UKBB	European	0.01599	0.002385	2.015e-11	330762
rs12986742	C	T	rs1613599	T	C	0.9841	Body mass index	25673413	European	0.0205	0.0037	3.015e-08	233920
rs12986742	C	T	rs1613599	T	C	0.9841	Body mass index	25673413	Mixed	0.02	0.0036	2.767e-08	236082
rs12986742	C	T	rs1613599	T	C	0.9841	Arm fat mass left	UKBB	European	0.01676	0.002398	2.775e-12	331164
rs12986742	C	T	rs1613599	T	C	0.9841	Arm fat mass right	UKBB	European	0.01754	0.002397	2.527e-13	331226
rs12986742	C	T	rs1613599	T	C	0.9841	Arm fat percentage left	UKBB	European	0.0119	0.001852	1.313e-10	331198
rs12986742	C	T	rs1613599	T	C	0.9841	Arm fat percentage right	UKBB	European	0.01203	0.001861	1.002e-10	331249
rs12986742	C	T	rs1613599	T	C	0.9841	Basal metabolic rate	UKBB	European	0.008979	0.001622	3.121e-08	331307
rs12986742	C	T	rs1613599	T	C	0.9841	Body fat percentage	UKBB	European	0.01137	0.001876	1.352e-09	331117
rs12986742	C	T	rs1613599	T	C	0.9841	Body mass index	UKBB	European	0.01869	0.00242	1.136e-14	336107
rs12986742	C	T	rs1613599	T	C	0.9841	Impedance of arm left	UKBB	European	-0.009588	0.001728	2.88e-08	331292
rs12986742	C	T	rs1613599	T	C	0.9841	Impedance of leg left	UKBB	European	-0.01349	0.002231	1.493e-09	331296
rs12986742	C	T	rs1613599	T	C	0.9841	Impedance of leg right	UKBB	European	-0.01398	0.002214	2.666e-10	331301
rs12986742	C	T	rs1613599	T	C	0.9841	Impedance of whole body	UKBB	European	-0.01121	0.001866	1.844e-09	331284
rs12986742	C	T	rs1613599	T	C	0.9841	Leg fat mass left	UKBB	European	0.01321	0.001934	8.376e-12	331275
rs12986742	C	T	rs1613599	T	C	0.9841	Leg fat mass right	UKBB	European	0.01317	0.001956	1.683e-11	331293
rs12986742	C	T	rs1613599	T	C	0.9841	Leg fat percentage left	UKBB	European	0.009074	0.00153	3.013e-09	331278
rs12986742	C	T	rs1613599	T	C	0.9841	Leg fat percentage right	UKBB	European	0.008689	0.00155	2.052e-08	331296
rs12986742	C	T	rs1613599	T	C	0.9841	Leg fat-free mass left	UKBB	European	0.009235	0.001611	9.93e-09	331258
rs12986742	C	T	rs1613599	T	C	0.9841	Leg fat-free mass right	UKBB	European	0.009162	0.00161	1.28e-08	331285
rs12986742	C	T	rs1613599	T	C	0.9841	Leg predicted mass left	UKBB	European	0.009145	0.0016	1.096e-08	331253
rs12986742	C	T	rs1613599	T	C	0.9841	Leg predicted mass right	UKBB	European	0.009122	0.0016	1.189e-08	331285
rs12986742	C	T	rs1613599	T	C	0.9841	Trunk fat mass	UKBB	European	0.01578	0.002463	1.483e-10	331093
rs12986742	C	T	rs1613599	T	C	0.9841	Trunk fat percentage	UKBB	European	0.01279	0.002249	1.305e-08	331113
rs12986742	C	T	rs1613599	T	C	0.9841	Waist circumference	UKBB	European	0.01327	0.002167	8.986e-10	336639
rs12986742	C	T	rs1613599	T	C	0.9841	Weight	UKBB	European	0.01423	0.002138	2.787e-11	336227
rs12986742	C	T	rs1613599	T	C	0.9841	Whole body fat mass	UKBB	European	0.0162	0.002387	1.138e-11	330762
rs12986742	C	T	rs1641154	C	G	0.96048	Body mass index	25673413	European	0.0208	0.0037	1.892e-08	233921
rs12986742	C	T	rs1641154	C	G	0.96048	Body mass index	25673413	Mixed	0.0203	0.0036	1.712e-08	236083
rs12986742	C	T	rs1641154	C	G	0.96048	Arm fat mass left	UKBB	European	0.01688	0.002397	1.885e-12	331164
rs12986742	C	T	rs1641154	C	G	0.96048	Arm fat mass right	UKBB	European	0.01765	0.002396	1.74e-13	331226
rs12986742	C	T	rs1641154	C	G	0.96048	Arm fat percentage left	UKBB	European	0.0119	0.001851	1.279e-10	331198
rs12986742	C	T	rs1641154	C	G	0.96048	Arm fat percentage right	UKBB	European	0.01197	0.00186	1.243e-10	331249
rs12986742	C	T	rs1641154	C	G	0.96048	Arm fat-free mass right	UKBB	European	0.00845	0.001524	2.947e-08	331221
rs12986742	C	T	rs1641154	C	G	0.96048	Basal metabolic rate	UKBB	European	0.009191	0.001622	1.447e-08	331307
rs12986742	C	T	rs1641154	C	G	0.96048	Body fat percentage	UKBB	European	0.01146	0.001875	9.778e-10	331117
rs12986742	C	T	rs1641154	C	G	0.96048	Body mass index	UKBB	European	0.01882	0.002419	7.282e-15	336107
rs12986742	C	T	rs1641154	C	G	0.96048	Impedance of arm left	UKBB	European	-0.009738	0.001727	1.72e-08	331292
rs12986742	C	T	rs1641154	C	G	0.96048	Impedance of arm right	UKBB	European	-0.00947	0.00172	3.672e-08	331279
rs12986742	C	T	rs1641154	C	G	0.96048	Impedance of leg left	UKBB	European	-0.01333	0.00223	2.244e-09	331296
rs12986742	C	T	rs1641154	C	G	0.96048	Impedance of leg right	UKBB	European	-0.01386	0.002213	3.745e-10	331301
rs12986742	C	T	rs1641154	C	G	0.96048	Impedance of whole body	UKBB	European	-0.01124	0.001865	1.665e-09	331284
rs12986742	C	T	rs1641154	C	G	0.96048	Leg fat mass left	UKBB	European	0.01343	0.001933	3.743e-12	331275
rs12986742	C	T	rs1641154	C	G	0.96048	Leg fat mass right	UKBB	European	0.01339	0.001955	7.579e-12	331293
rs12986742	C	T	rs1641154	C	G	0.96048	Leg fat percentage left	UKBB	European	0.009185	0.001529	1.899e-09	331278
rs12986742	C	T	rs1641154	C	G	0.96048	Leg fat percentage right	UKBB	European	0.008792	0.001549	1.377e-08	331296
rs12986742	C	T	rs1641154	C	G	0.96048	Leg fat-free mass left	UKBB	European	0.009388	0.00161	5.555e-09	331258
rs12986742	C	T	rs1641154	C	G	0.96048	Leg fat-free mass right	UKBB	European	0.009297	0.00161	7.681e-09	331285
rs12986742	C	T	rs1641154	C	G	0.96048	Leg predicted mass left	UKBB	European	0.009284	0.001599	6.477e-09	331253
rs12986742	C	T	rs1641154	C	G	0.96048	Leg predicted mass right	UKBB	European	0.009265	0.001599	6.92e-09	331285
rs12986742	C	T	rs1641154	C	G	0.96048	Trunk fat mass	UKBB	European	0.01595	0.002462	9.364e-11	331093
rs12986742	C	T	rs1641154	C	G	0.96048	Trunk fat percentage	UKBB	European	0.01287	0.002248	1.033e-08	331113
rs12986742	C	T	rs1641154	C	G	0.96048	Waist circumference	UKBB	European	0.01349	0.002166	4.668e-10	336639
rs12986742	C	T	rs1641154	C	G	0.96048	Weight	UKBB	European	0.01449	0.002137	1.201e-11	336227
rs12986742	C	T	rs1641154	C	G	0.96048	Whole body fat mass	UKBB	European	0.01642	0.002386	5.99e-12	330762
rs13021737	A	G	rs13021737	A	G	1	Body mass index females	28892062	East Asian	-0.04992	0.008829	1.565e-08	82438
rs13021737	A	G	rs13021737	A	G	1	Body mass index males	28892062	East Asian	-0.04938	0.008099	1.08e-09	90992
rs13021737	A	G	rs13021737	A	G	1	Body mass index	28892062	East Asian	-0.04892	0.005969	2.463e-16	173430
rs13021737	A	G	rs13021737	A	G	1	Childhood BMI	26604143	European	-0.0985	0.0114	4.606e-18	30094
rs13021737	A	G	rs13021737	A	G	1	Childhood obesity	22484627	European	-0.2263	0.0364	5.226e-10	13848
rs13021737	A	G	rs13021737	A	G	1	Body mass index in physically active females	28448500	Mixed	-0.0705	0.0068	4.85e-25	81743
rs13021737	A	G	rs13021737	A	G	1	Body mass index in physically active males	28448500	Mixed	-0.0572	0.0083	3.98e-12	56073
rs13021737	A	G	rs13021737	A	G	1	Body mass index in physically active indivdiuals	28448500	European	-0.0642	0.0055	4.81e-31	131446
rs13021737	A	G	rs13021737	A	G	1	Body mass index in physically active indivdiuals	28448500	Mixed	-0.0645	0.0054	1.31e-32	137933
rs13021737	A	G	rs13021737	A	G	1	Body mass index in females greater than 50 years of age	26426971	European	-0.057	0.0063	4.4e-20	102896
rs13021737	A	G	rs13021737	A	G	1	Body mass index in females less than or equal to 50 years of age	26426971	European	-0.094	0.0078	2.2e-33	63898
rs13021737	A	G	rs13021737	A	G	1	Body mass index in females	23754948	European	-0.068	0.008	4.02e-17	67953
rs13021737	A	G	rs13021737	A	G	1	Body mass index in females	25673413	Mixed	-0.0686	0.0052	6.987e-40	168674
rs13021737	A	G	rs13021737	A	G	1	Body mass index in physically inactive females	28448500	Mixed	-0.0818	0.0132	5.78e-10	23906
rs13021737	A	G	rs13021737	A	G	1	Body mass index in physically inactive indivdiuals	28448500	European	-0.0791	0.0103	1.34e-14	39998
rs13021737	A	G	rs13021737	A	G	1	Body mass index in physically inactive indivdiuals	28448500	Mixed	-0.0795	0.0104	2.04e-14	39660
rs13021737	A	G	rs13021737	A	G	1	Body mass index in males greater than 50 years of age	26426971	European	-0.05	0.0065	2.5e-14	91611
rs13021737	A	G	rs13021737	A	G	1	Body mass index in males less than or equal to 50 years of age	26426971	European	-0.069	0.0088	3.6e-15	49332
rs13021737	A	G	rs13021737	A	G	1	Body mass index in males	23754948	European	-0.054	0.0084	9.9e-11	58614
rs13021737	A	G	rs13021737	A	G	1	Body mass index in males	25673413	Mixed	-0.052	0.0054	3.858e-22	152324
rs13021737	A	G	rs13021737	A	G	1	Body mass index in female non-smokers	28443625	Mixed	-0.0636	0.0064	1.687e-23	103794
rs13021737	A	G	rs13021737	A	G	1	Body mass index in male non-smokers	28443625	Mixed	-0.0524	0.0077	7.712e-12	66898
rs13021737	A	G	rs13021737	A	G	1	Body mass index in non-smokers	28443625	European	-0.057	0.0053	6.459e-27	155505
rs13021737	A	G	rs13021737	A	G	1	Body mass index in non-smokers	28443625	Mixed	-0.0582	0.0051	3.11e-30	170692
rs13021737	A	G	rs13021737	A	G	1	Body mass index in smokers	28443625	European	-0.067	0.0098	9.913e-12	43060
rs13021737	A	G	rs13021737	A	G	1	Body mass index in smokers	28443625	Mixed	-0.0671	0.0095	2e-12	46066
rs13021737	A	G	rs13021737	A	G	1	Body mass index tails	23563607	European	-0.25	0.039	1e-10	11782
rs13021737	A	G	rs13021737	A	G	1	Body mass index ajusted for physical activity in females	28448500	Mixed	-0.072	0.0062	1.95e-31	106346
rs13021737	A	G	rs13021737	A	G	1	Body mass index adjsuted for physical activity in males	28448500	Mixed	-0.0615	0.0073	2.77e-17	73589
rs13021737	A	G	rs13021737	A	G	1	Body mass index adjusted for physical activity	28448500	European	-0.0671	0.005	0	171596
rs13021737	A	G	rs13021737	A	G	1	Body mass index adjusted for physical activity	28448500	Mixed	-0.0673	0.0049	0	179934
rs13021737	A	G	rs13021737	A	G	1	Body mass index adjusted for smoking in females	28443625	Mixed	-0.0631	0.0057	2.531e-28	127803
rs13021737	A	G	rs13021737	A	G	1	Body mass index adjusted for smoking in males	28443625	Mixed	-0.0564	0.0067	2.62e-17	89450
rs13021737	A	G	rs13021737	A	G	1	Body mass index adjusted for smoking	28443625	European	-0.0585	0.0046	6.654e-37	198924
rs13021737	A	G	rs13021737	A	G	1	Body mass index adjusted for smoking	28443625	Mixed	-0.0594	0.0044	9.003e-41	217253
rs13021737	A	G	rs13021737	A	G	1	Body mass index	20935630	European	NA	NA	7.45e-22	123856
rs13021737	A	G	rs13021737	A	G	1	Body mass index	23754948	European	-0.06134	0.005793	3.363e-26	126567
rs13021737	A	G	rs13021737	A	G	1	Body mass index	25673413	European	-0.0601	0.004	1.113e-50	318287
rs13021737	A	G	rs13021737	A	G	1	Body mass index	25673413	Mixed	-0.0604	0.0039	5.439e-54	333169
rs13021737	A	G	rs13021737	A	G	1	Hip circumference in females	25673412	Mixed	-0.058	0.0059	1.8e-22	122858
rs13021737	A	G	rs13021737	A	G	1	Hip circumference in males	25673412	Mixed	-0.048	0.0064	4.3e-14	100312
rs13021737	A	G	rs13021737	A	G	1	Hip circumference	25673412	European	-0.053	0.0047	9.7e-30	210740
rs13021737	A	G	rs13021737	A	G	1	Hip circumference	25673412	Mixed	-0.053	0.0046	7.2e-31	225104
rs13021737	A	G	rs13021737	A	G	1	Obesity class 1	23563607	European	-0.17	0.017	1.7e-25	96471
rs13021737	A	G	rs13021737	A	G	1	Obesity class 2	23563607	European	-0.23	0.026	1e-18	65568
rs13021737	A	G	rs13021737	A	G	1	Overweight	23563607	European	-0.11	0.012	3.3e-21	157727
rs13021737	A	G	rs13021737	A	G	1	Waist circumference in females	25673412	Mixed	-0.055	0.0057	7.9e-22	132331
rs13021737	A	G	rs13021737	A	G	1	Waist circumference in males	25673412	Mixed	-0.048	0.0061	6.5e-15	109916
rs13021737	A	G	rs13021737	A	G	1	Waist circumference	23754948	European	-0.048	0.006668	6.105e-13	85617
rs13021737	A	G	rs13021737	A	G	1	Waist circumference	25673412	European	-0.051	0.0045	4.8e-30	229780
rs13021737	A	G	rs13021737	A	G	1	Waist circumference	25673412	Mixed	-0.051	0.0044	1.7e-31	242096
rs13021737	A	G	rs13021737	A	G	1	Waist hip ratio	25673412	Mixed	-0.024	0.0043	3.3e-08	224274
rs13021737	A	G	rs13021737	A	G	1	Weight in females	23754948	European	-0.07	0.0081	4.54e-18	67589
rs13021737	A	G	rs13021737	A	G	1	Weight in males	23754948	European	-0.05	0.0085	2.74e-09	58318
rs13021737	A	G	rs13021737	A	G	1	Weight	23754948	European	-0.06048	0.005864	6.074e-25	125908
rs13021737	A	G	rs13021737	A	G	1	Body mass index	20935630	European	NA	NA	7.45e-22	123865
rs13021737	A	G	rs13021737	A	G	1	Nonsyndromic striae distensae stretch marks	23633020	European	NA	NA	2.64e-08	33930
rs13021737	A	G	rs13021737	A	G	1	Obesity with early age of onset age 2	22484627	European	NA	NA	5.226e-10	13848
rs13021737	A	G	rs13021737	A	G	1	Body fat percentage	26833246	Mixed	-0.0379	0.0065	6.375e-09	85050
rs13021737	A	G	rs13021737	A	G	1	BMI adjusted for smoking behaviour	28443625	European	0.0631	0.005725	3e-28	-
rs13021737	A	G	rs13021737	A	G	1	BMI adjusted for smoking behaviour	28443625	European	0.0564	0.006677	3e-17	-
rs13021737	A	G	rs13021737	A	G	1	BMI adjusted for smoking behaviour	28443625	European	0.0594	0.004443	9e-41	-
rs13021737	A	G	rs13021737	A	G	1	BMI in non smokers	28443625	European	0.0582	0.005092	3e-30	-
rs13021737	A	G	rs13021737	A	G	1	BMI in non smokers	28443625	European	0.0636	0.006377	2e-23	-
rs13021737	A	G	rs13021737	A	G	1	BMI in non smokers	28443625	European	0.0524	0.007662	8e-12	-
rs13021737	A	G	rs13021737	A	G	1	BMI in smokers	28443625	European	0.0671	0.009539	2e-12	-
rs13021737	A	G	rs13021737	A	G	1	Body mass index	25673413	Mixed	-0.069	0.005221	7e-40	-
rs13021737	A	G	rs13021737	A	G	1	Body mass index	25673413	Mixed	-0.06	0.004005	1e-50	-
rs13021737	A	G	rs13021737	A	G	1	Body mass index	25673413	Mixed	-0.052	0.005377	4e-22	-
rs13021737	A	G	rs13021737	A	G	1	Body mass index	25673413	Mixed	-0.06	0.003877	5e-54	-
rs13021737	A	G	rs13021737	A	G	1	Body mass index	28892062	East Asian	-0.057	0.003345	4e-65	-
rs13021737	A	G	rs13021737	A	G	1	Body mass index joint analysis main effects and smoking interaction	28443625	European	NA	NA	1e-15	-
rs13021737	A	G	rs13021737	A	G	1	Body mass index joint analysis main effects and smoking interaction	28443625	European	NA	NA	8e-40	-
rs13021737	A	G	rs13021737	A	G	1	Body mass index joint analysis main effects and smoking interaction	28443625	European	NA	NA	3e-28	-
rs13021737	A	G	rs13021737	A	G	1	Childhood body mass index	26604143	European	NA	NA	5e-18	-
rs13021737	A	G	rs13021737	A	G	1	Age at menarche	UKBB	European	0.02945	0.003282	2.916e-19	176008
rs13021737	A	G	rs13021737	A	G	1	Arm fat mass left	UKBB	European	-0.04596	0.003154	4.19e-48	331164
rs13021737	A	G	rs13021737	A	G	1	Arm fat mass right	UKBB	European	-0.04753	0.003153	2.412e-51	331226
rs13021737	A	G	rs13021737	A	G	1	Arm fat percentage left	UKBB	European	-0.02839	0.002436	2.151e-31	331198
rs13021737	A	G	rs13021737	A	G	1	Arm fat percentage right	UKBB	European	-0.02913	0.002447	1.175e-32	331249
rs13021737	A	G	rs13021737	A	G	1	Arm fat-free mass left	UKBB	European	-0.03048	0.002046	3.375e-50	331159
rs13021737	A	G	rs13021737	A	G	1	Arm fat-free mass right	UKBB	European	-0.0301	0.002005	6.379e-51	331221
rs13021737	A	G	rs13021737	A	G	1	Arm predicted mass left	UKBB	European	-0.03091	0.002038	6.042e-52	331146
rs13021737	A	G	rs13021737	A	G	1	Arm predicted mass right	UKBB	European	-0.02916	0.001998	3.019e-48	331216
rs13021737	A	G	rs13021737	A	G	1	Basal metabolic rate	UKBB	European	-0.03482	0.002133	7.487e-60	331307
rs13021737	A	G	rs13021737	A	G	1	Body fat percentage	UKBB	European	-0.02531	0.002467	1.091e-24	331117
rs13021737	A	G	rs13021737	A	G	1	Body mass index	UKBB	European	-0.05083	0.003183	2.106e-57	336107
rs13021737	A	G	rs13021737	A	G	1	Comparative body size at age 10	UKBB	European	-0.04248	0.002202	7.215e-83	331693
rs13021737	A	G	rs13021737	A	G	1	Comparative height size at age 10	UKBB	European	-0.02622	0.002197	7.832e-33	332021
rs13021737	A	G	rs13021737	A	G	1	Hip circumference	UKBB	European	-0.04695	0.003186	4.074e-49	336601
rs13021737	A	G	rs13021737	A	G	1	Impedance of arm left	UKBB	European	0.02782	0.002272	1.877e-34	331292
rs13021737	A	G	rs13021737	A	G	1	Impedance of arm right	UKBB	European	0.0261	0.002263	9.145e-31	331279
rs13021737	A	G	rs13021737	A	G	1	Impedance of leg left	UKBB	European	0.04506	0.002934	3.109e-53	331296
rs13021737	A	G	rs13021737	A	G	1	Impedance of leg right	UKBB	European	0.04377	0.002911	4.37e-51	331301
rs13021737	A	G	rs13021737	A	G	1	Impedance of whole body	UKBB	European	0.0373	0.002453	3.39e-52	331284
rs13021737	A	G	rs13021737	A	G	1	Leg fat mass left	UKBB	European	-0.03633	0.002543	2.768e-46	331275
rs13021737	A	G	rs13021737	A	G	1	Leg fat mass right	UKBB	European	-0.03624	0.002572	4.548e-45	331293
rs13021737	A	G	rs13021737	A	G	1	Leg fat percentage left	UKBB	European	-0.02048	0.002012	2.479e-24	331278
rs13021737	A	G	rs13021737	A	G	1	Leg fat percentage right	UKBB	European	-0.02034	0.002038	1.917e-23	331296
rs13021737	A	G	rs13021737	A	G	1	Leg fat-free mass left	UKBB	European	-0.03556	0.002119	3.254e-63	331258
rs13021737	A	G	rs13021737	A	G	1	Leg fat-free mass right	UKBB	European	-0.03487	0.002118	6.918e-61	331285
rs13021737	A	G	rs13021737	A	G	1	Leg predicted mass left	UKBB	European	-0.03551	0.002104	7.016e-64	331253
rs13021737	A	G	rs13021737	A	G	1	Leg predicted mass right	UKBB	European	-0.03453	0.002104	1.606e-60	331285
rs13021737	A	G	rs13021737	A	G	1	Trunk fat mass	UKBB	European	-0.04143	0.00324	1.922e-37	331093
rs13021737	A	G	rs13021737	A	G	1	Trunk fat percentage	UKBB	European	-0.02808	0.002958	2.283e-21	331113
rs13021737	A	G	rs13021737	A	G	1	Trunk fat-free mass	UKBB	European	-0.02866	0.002027	2.231e-45	331030
rs13021737	A	G	rs13021737	A	G	1	Trunk predicted mass	UKBB	European	-0.02819	0.00202	3.056e-44	330995
rs13021737	A	G	rs13021737	A	G	1	Waist circumference	UKBB	European	-0.03826	0.00285	4.463e-41	336639
rs13021737	A	G	rs13021737	A	G	1	Weight	UKBB	European	-0.04674	0.002811	4.773e-62	336227
rs13021737	A	G	rs13021737	A	G	1	Whole body fat mass	UKBB	European	-0.04331	0.003139	2.808e-43	330762
rs13021737	A	G	rs13021737	A	G	1	Whole body fat-free mass	UKBB	European	-0.03195	0.002035	1.454e-55	331291
rs13021737	A	G	rs13021737	A	G	1	Whole body water mass	UKBB	European	-0.03183	0.002038	5.407e-55	331315
rs13021737	A	G	rs13021737	A	G	1	Age at menarche	25231870	European	0.054	0.006468	6.9e-17	182416
rs13021737	A	G	rs6743060	C	A	1	Body mass index females	28892062	East Asian	-0.05033	0.008839	1.238e-08	82438
rs13021737	A	G	rs6743060	C	A	1	Body mass index males	28892062	East Asian	-0.05027	0.008109	5.675e-10	90992
rs13021737	A	G	rs6743060	C	A	1	Body mass index	28892062	East Asian	-0.04955	0.005975	1.104e-16	173430
rs13021737	A	G	rs6743060	C	A	1	Childhood BMI	26604143	European	-0.0961	0.0113	2.372e-17	30184
rs13021737	A	G	rs6743060	C	A	1	Childhood obesity	22484627	European	-0.244	0.0353	4.75e-12	13848
rs13021737	A	G	rs6743060	C	A	1	Body mass index in physically active females	28448500	Mixed	-0.0709	0.0068	2.49e-25	81710
rs13021737	A	G	rs6743060	C	A	1	Body mass index in physically active males	28448500	Mixed	-0.0569	0.0083	5.35e-12	56038
rs13021737	A	G	rs6743060	C	A	1	Body mass index in physically active indivdiuals	28448500	European	-0.0643	0.0055	3.9e-31	131387
rs13021737	A	G	rs6743060	C	A	1	Body mass index in physically active indivdiuals	28448500	Mixed	-0.0646	0.0054	1.05e-32	137865
rs13021737	A	G	rs6743060	C	A	1	Body mass index in females greater than 50 years of age	26426971	European	-0.058	0.0063	1.2e-20	102852
rs13021737	A	G	rs6743060	C	A	1	Body mass index in females less than or equal to 50 years of age	26426971	European	-0.095	0.0079	2.4e-33	63496
rs13021737	A	G	rs6743060	C	A	1	Body mass index in females	23754948	European	-0.068	0.008	2.12e-17	67953
rs13021737	A	G	rs6743060	C	A	1	Body mass index in females	25673413	Mixed	-0.0688	0.0053	1.866e-38	168605
rs13021737	A	G	rs6743060	C	A	1	Body mass index in physically inactive females	28448500	Mixed	-0.0809	0.0133	1.02e-09	23799
rs13021737	A	G	rs6743060	C	A	1	Body mass index in physically inactive indivdiuals	28448500	European	-0.0797	0.0103	1.01e-14	39886
rs13021737	A	G	rs6743060	C	A	1	Body mass index in physically inactive indivdiuals	28448500	Mixed	-0.08	0.0104	1.61e-14	39544
rs13021737	A	G	rs6743060	C	A	1	Body mass index in males greater than 50 years of age	26426971	European	-0.051	0.0065	7.5e-15	91563
rs13021737	A	G	rs6743060	C	A	1	Body mass index in males less than or equal to 50 years of age	26426971	European	-0.071	0.009	2.6e-15	49177
rs13021737	A	G	rs6743060	C	A	1	Body mass index in males	23754948	European	-0.055	0.0084	8.46e-11	58614
rs13021737	A	G	rs6743060	C	A	1	Body mass index in males	25673413	Mixed	-0.052	0.0054	8.983e-22	152280
rs13021737	A	G	rs6743060	C	A	1	Body mass index in female non-smokers	28443625	Mixed	-0.065	0.0064	6.166e-24	103747
rs13021737	A	G	rs6743060	C	A	1	Body mass index in male non-smokers	28443625	Mixed	-0.0527	0.0077	1.027e-11	66846
rs13021737	A	G	rs6743060	C	A	1	Body mass index in non-smokers	28443625	European	-0.0578	0.0053	1.287e-27	155420
rs13021737	A	G	rs6743060	C	A	1	Body mass index in non-smokers	28443625	Mixed	-0.0592	0.0051	3.248e-31	170593
rs13021737	A	G	rs6743060	C	A	1	Body mass index in smokers	28443625	European	-0.066	0.0099	3.277e-11	43042
rs13021737	A	G	rs6743060	C	A	1	Body mass index in smokers	28443625	Mixed	-0.0668	0.0096	3.758e-12	46049
rs13021737	A	G	rs6743060	C	A	1	Body mass index tails	23563607	European	-0.26	0.039	5.1e-11	11782
rs13021737	A	G	rs6743060	C	A	1	Body mass index ajusted for physical activity in females	28448500	Mixed	-0.0721	0.0062	1.51e-31	106302
rs13021737	A	G	rs6743060	C	A	1	Body mass index adjsuted for physical activity in males	28448500	Mixed	-0.0618	0.0073	1.83e-17	73543
rs13021737	A	G	rs6743060	C	A	1	Body mass index adjusted for physical activity	28448500	European	-0.0674	0.005	0	171519
rs13021737	A	G	rs6743060	C	A	1	Body mass index adjusted for physical activity	28448500	Mixed	-0.0675	0.0049	0	179844
rs13021737	A	G	rs6743060	C	A	1	Body mass index adjusted for smoking in females	28443625	Mixed	-0.064	0.0058	2.764e-28	127749
rs13021737	A	G	rs6743060	C	A	1	Body mass index adjusted for smoking in males	28443625	Mixed	-0.0567	0.0067	1.843e-17	89389
rs13021737	A	G	rs6743060	C	A	1	Body mass index adjusted for smoking	28443625	European	-0.0589	0.0047	1.316e-36	198822
rs13021737	A	G	rs6743060	C	A	1	Body mass index adjusted for smoking	28443625	Mixed	-0.0601	0.0045	3.831e-40	217138
rs13021737	A	G	rs6743060	C	A	1	Body mass index	20935630	European	NA	NA	3.89e-22	123856
rs13021737	A	G	rs6743060	C	A	1	Body mass index	23754948	European	-0.06182	0.005793	1.395e-26	126567
rs13021737	A	G	rs6743060	C	A	1	Body mass index	25673413	European	-0.0603	0.0041	2.094e-48	318174
rs13021737	A	G	rs6743060	C	A	1	Body mass index	25673413	Mixed	-0.0607	0.004	3.531e-53	333047
rs13021737	A	G	rs6743060	C	A	1	Hip circumference in females	25673412	Mixed	-0.058	0.006	3.7e-22	122808
rs13021737	A	G	rs6743060	C	A	1	Hip circumference in males	25673412	Mixed	-0.048	0.0064	5.8e-14	100272
rs13021737	A	G	rs6743060	C	A	1	Hip circumference	25673412	European	-0.053	0.0048	2.2e-29	210652
rs13021737	A	G	rs6743060	C	A	1	Hip circumference	25673412	Mixed	-0.054	0.0047	1.2e-30	225009
rs13021737	A	G	rs6743060	C	A	1	Obesity class 1	23563607	European	-0.17	0.017	7.4e-26	96468
rs13021737	A	G	rs6743060	C	A	1	Obesity class 2	23563607	European	-0.24	0.026	2.5e-19	65565
rs13021737	A	G	rs6743060	C	A	1	Overweight	23563607	European	-0.11	0.012	1.1e-21	157438
rs13021737	A	G	rs6743060	C	A	1	Waist circumference in females	25673412	Mixed	-0.056	0.0057	2.2e-22	132269
rs13021737	A	G	rs6743060	C	A	1	Waist circumference in males	25673412	Mixed	-0.047	0.0062	1.7e-14	109870
rs13021737	A	G	rs6743060	C	A	1	Waist circumference	23754948	European	-0.04806	0.006707	7.744e-13	85617
rs13021737	A	G	rs6743060	C	A	1	Waist circumference	25673412	European	-0.051	0.0045	6.4e-30	229674
rs13021737	A	G	rs6743060	C	A	1	Waist circumference	25673412	Mixed	-0.052	0.0044	1.3e-31	241984
rs13021737	A	G	rs6743060	C	A	1	Waist hip ratio	25673412	Mixed	-0.025	0.0043	1.5e-08	224178
rs13021737	A	G	rs6743060	C	A	1	Weight in females	23754948	European	-0.071	0.0082	5.39e-18	67589
rs13021737	A	G	rs6743060	C	A	1	Weight in males	23754948	European	-0.05	0.0085	2.95e-09	58318
rs13021737	A	G	rs6743060	C	A	1	Weight	23754948	European	-0.06088	0.005901	5.993e-25	125908
rs13021737	A	G	rs6743060	C	A	1	Body mass index	20935630	European	NA	NA	3.89e-22	123865
rs13021737	A	G	rs6743060	C	A	1	Obesity with early age of onset age 2	22484627	European	NA	NA	4.75e-12	13848
rs13021737	A	G	rs6743060	C	A	1	Body fat percentage	26833246	Mixed	-0.0392	0.0065	1.861e-09	84967
rs13021737	A	G	rs6743060	C	A	1	Age at menarche	UKBB	European	0.02932	0.003286	4.547e-19	176008
rs13021737	A	G	rs6743060	C	A	1	Arm fat mass left	UKBB	European	-0.04614	0.003157	2.352e-48	331164
rs13021737	A	G	rs6743060	C	A	1	Arm fat mass right	UKBB	European	-0.04773	0.003156	1.198e-51	331226
rs13021737	A	G	rs6743060	C	A	1	Arm fat percentage left	UKBB	European	-0.02857	0.002439	1.103e-31	331198
rs13021737	A	G	rs6743060	C	A	1	Arm fat percentage right	UKBB	European	-0.02926	0.00245	7.249e-33	331249
rs13021737	A	G	rs6743060	C	A	1	Arm fat-free mass left	UKBB	European	-0.03062	0.002048	1.598e-50	331159
rs13021737	A	G	rs6743060	C	A	1	Arm fat-free mass right	UKBB	European	-0.03024	0.002007	2.892e-51	331221
rs13021737	A	G	rs6743060	C	A	1	Arm predicted mass left	UKBB	European	-0.03102	0.00204	3.487e-52	331146
rs13021737	A	G	rs6743060	C	A	1	Arm predicted mass right	UKBB	European	-0.02928	0.002	1.642e-48	331216
rs13021737	A	G	rs6743060	C	A	1	Basal metabolic rate	UKBB	European	-0.0349	0.002136	5.138e-60	331307
rs13021737	A	G	rs6743060	C	A	1	Body fat percentage	UKBB	European	-0.02546	0.00247	6.513e-25	331117
rs13021737	A	G	rs6743060	C	A	1	Body mass index	UKBB	European	-0.05098	0.003186	1.389e-57	336107
rs13021737	A	G	rs6743060	C	A	1	Comparative body size at age 10	UKBB	European	-0.04226	0.002205	7.863e-82	331693
rs13021737	A	G	rs6743060	C	A	1	Comparative height size at age 10	UKBB	European	-0.02635	0.002199	4.612e-33	332021
rs13021737	A	G	rs6743060	C	A	1	Hip circumference	UKBB	European	-0.04701	0.00319	3.998e-49	336601
rs13021737	A	G	rs6743060	C	A	1	Impedance of arm left	UKBB	European	0.02791	0.002275	1.358e-34	331292
rs13021737	A	G	rs6743060	C	A	1	Impedance of arm right	UKBB	European	0.02621	0.002266	5.865e-31	331279
rs13021737	A	G	rs6743060	C	A	1	Impedance of leg left	UKBB	European	0.04508	0.002937	3.82e-53	331296
rs13021737	A	G	rs6743060	C	A	1	Impedance of leg right	UKBB	European	0.04391	0.002914	2.875e-51	331301
rs13021737	A	G	rs6743060	C	A	1	Impedance of whole body	UKBB	European	0.03738	0.002456	2.819e-52	331284
rs13021737	A	G	rs6743060	C	A	1	Leg fat mass left	UKBB	European	-0.03647	0.002546	1.556e-46	331275
rs13021737	A	G	rs6743060	C	A	1	Leg fat mass right	UKBB	European	-0.03637	0.002575	2.837e-45	331293
rs13021737	A	G	rs6743060	C	A	1	Leg fat percentage left	UKBB	European	-0.02069	0.002015	9.883e-25	331278
rs13021737	A	G	rs6743060	C	A	1	Leg fat percentage right	UKBB	European	-0.02048	0.00204	1.043e-23	331296
rs13021737	A	G	rs6743060	C	A	1	Leg fat-free mass left	UKBB	European	-0.03561	0.002121	3.039e-63	331258
rs13021737	A	G	rs6743060	C	A	1	Leg fat-free mass right	UKBB	European	-0.03496	0.00212	4.618e-61	331285
rs13021737	A	G	rs6743060	C	A	1	Leg predicted mass left	UKBB	European	-0.03556	0.002107	6.638e-64	331253
rs13021737	A	G	rs6743060	C	A	1	Leg predicted mass right	UKBB	European	-0.03462	0.002106	1.116e-60	331285
rs13021737	A	G	rs6743060	C	A	1	Trunk fat mass	UKBB	European	-0.04164	0.003244	1.05e-37	331093
rs13021737	A	G	rs6743060	C	A	1	Trunk fat percentage	UKBB	European	-0.02825	0.002961	1.445e-21	331113
rs13021737	A	G	rs6743060	C	A	1	Trunk fat-free mass	UKBB	European	-0.02877	0.002029	1.255e-45	331030
rs13021737	A	G	rs6743060	C	A	1	Trunk predicted mass	UKBB	European	-0.02831	0.002023	1.686e-44	330995
rs13021737	A	G	rs6743060	C	A	1	Waist circumference	UKBB	European	-0.03834	0.002853	3.778e-41	336639
rs13021737	A	G	rs6743060	C	A	1	Weight	UKBB	European	-0.04683	0.002815	3.795e-62	336227
rs13021737	A	G	rs6743060	C	A	1	Whole body fat mass	UKBB	European	-0.04348	0.003143	1.627e-43	330762
rs13021737	A	G	rs6743060	C	A	1	Whole body fat-free mass	UKBB	European	-0.03205	0.002037	8.902e-56	331291
rs13021737	A	G	rs6743060	C	A	1	Whole body water mass	UKBB	European	-0.03193	0.00204	3.39e-55	331315
rs13021737	A	G	rs6743060	C	A	1	Age at menarche	25231870	European	0.055	0.006586	6.8e-17	182416
rs13021737	A	G	rs6748821	A	G	1	Body mass index females	28892062	East Asian	-0.05034	0.008838	1.228e-08	82438
rs13021737	A	G	rs6748821	A	G	1	Body mass index males	28892062	East Asian	-0.05027	0.008109	5.656e-10	90992
rs13021737	A	G	rs6748821	A	G	1	Body mass index	28892062	East Asian	-0.04956	0.005975	1.094e-16	173430
rs13021737	A	G	rs6748821	A	G	1	Age at menarche	UKBB	European	0.02935	0.003286	4.251e-19	176008
rs13021737	A	G	rs6748821	A	G	1	Arm fat mass left	UKBB	European	-0.04613	0.003157	2.473e-48	331164
rs13021737	A	G	rs6748821	A	G	1	Arm fat mass right	UKBB	European	-0.04772	0.003156	1.259e-51	331226
rs13021737	A	G	rs6748821	A	G	1	Arm fat percentage left	UKBB	European	-0.02855	0.002439	1.179e-31	331198
rs13021737	A	G	rs6748821	A	G	1	Arm fat percentage right	UKBB	European	-0.02925	0.00245	7.562e-33	331249
rs13021737	A	G	rs6748821	A	G	1	Arm fat-free mass left	UKBB	European	-0.03062	0.002048	1.598e-50	331159
rs13021737	A	G	rs6748821	A	G	1	Arm fat-free mass right	UKBB	European	-0.03024	0.002007	2.91e-51	331221
rs13021737	A	G	rs6748821	A	G	1	Arm predicted mass left	UKBB	European	-0.03102	0.00204	3.432e-52	331146
rs13021737	A	G	rs6748821	A	G	1	Arm predicted mass right	UKBB	European	-0.02928	0.002	1.627e-48	331216
rs13021737	A	G	rs6748821	A	G	1	Basal metabolic rate	UKBB	European	-0.03491	0.002136	4.964e-60	331307
rs13021737	A	G	rs6748821	A	G	1	Body fat percentage	UKBB	European	-0.02545	0.00247	6.848e-25	331117
rs13021737	A	G	rs6748821	A	G	1	Body mass index	UKBB	European	-0.05096	0.003186	1.484e-57	336107
rs13021737	A	G	rs6748821	A	G	1	Comparative body size at age 10	UKBB	European	-0.04228	0.002205	6.386e-82	331693
rs13021737	A	G	rs6748821	A	G	1	Comparative height size at age 10	UKBB	European	-0.02636	0.002199	4.195e-33	332021
rs13021737	A	G	rs6748821	A	G	1	Hip circumference	UKBB	European	-0.047	0.00319	4.024e-49	336601
rs13021737	A	G	rs6748821	A	G	1	Impedance of arm left	UKBB	European	0.02791	0.002275	1.385e-34	331292
rs13021737	A	G	rs6748821	A	G	1	Impedance of arm right	UKBB	European	0.0262	0.002266	6.189e-31	331279
rs13021737	A	G	rs6748821	A	G	1	Impedance of leg left	UKBB	European	0.04508	0.002937	3.65e-53	331296
rs13021737	A	G	rs6748821	A	G	1	Impedance of leg right	UKBB	European	0.04391	0.002914	2.835e-51	331301
rs13021737	A	G	rs6748821	A	G	1	Impedance of whole body	UKBB	European	0.03738	0.002456	2.812e-52	331284
rs13021737	A	G	rs6748821	A	G	1	Leg fat mass left	UKBB	European	-0.03646	0.002546	1.628e-46	331275
rs13021737	A	G	rs6748821	A	G	1	Leg fat mass right	UKBB	European	-0.03637	0.002575	2.913e-45	331293
rs13021737	A	G	rs6748821	A	G	1	Leg fat percentage left	UKBB	European	-0.02067	0.002014	1.063e-24	331278
rs13021737	A	G	rs6748821	A	G	1	Leg fat percentage right	UKBB	European	-0.02047	0.00204	1.1e-23	331296
rs13021737	A	G	rs6748821	A	G	1	Leg fat-free mass left	UKBB	European	-0.03562	0.002121	2.836e-63	331258
rs13021737	A	G	rs6748821	A	G	1	Leg fat-free mass right	UKBB	European	-0.03497	0.00212	4.357e-61	331285
rs13021737	A	G	rs6748821	A	G	1	Leg predicted mass left	UKBB	European	-0.03557	0.002106	6.227e-64	331253
rs13021737	A	G	rs6748821	A	G	1	Leg predicted mass right	UKBB	European	-0.03463	0.002106	1.057e-60	331285
rs13021737	A	G	rs6748821	A	G	1	Trunk fat mass	UKBB	European	-0.04163	0.003243	1.083e-37	331093
rs13021737	A	G	rs6748821	A	G	1	Trunk fat percentage	UKBB	European	-0.02824	0.002961	1.506e-21	331113
rs13021737	A	G	rs6748821	A	G	1	Trunk fat-free mass	UKBB	European	-0.02878	0.002029	1.202e-45	331030
rs13021737	A	G	rs6748821	A	G	1	Trunk predicted mass	UKBB	European	-0.02831	0.002022	1.622e-44	330995
rs13021737	A	G	rs6748821	A	G	1	Waist circumference	UKBB	European	-0.03833	0.002853	3.861e-41	336639
rs13021737	A	G	rs6748821	A	G	1	Weight	UKBB	European	-0.04683	0.002814	3.819e-62	336227
rs13021737	A	G	rs6748821	A	G	1	Whole body fat mass	UKBB	European	-0.04347	0.003143	1.696e-43	330762
rs13021737	A	G	rs6748821	A	G	1	Whole body fat-free mass	UKBB	European	-0.03206	0.002037	8.498e-56	331291
rs13021737	A	G	rs6748821	A	G	1	Whole body water mass	UKBB	European	-0.03193	0.00204	3.238e-55	331315
rs13021737	A	G	rs6752470	T	A	1	Body mass index females	28892062	East Asian	-0.05035	0.008838	1.216e-08	82438
rs13021737	A	G	rs6752470	T	A	1	Body mass index males	28892062	East Asian	-0.05028	0.008109	5.635e-10	90992
rs13021737	A	G	rs6752470	T	A	1	Body mass index	28892062	East Asian	-0.04957	0.005975	1.082e-16	173430
rs13021737	A	G	rs6752470	T	A	1	Childhood BMI	26604143	European	-0.0946	0.0103	4.488e-20	35664
rs13021737	A	G	rs6752470	T	A	1	Childhood obesity	22484627	European	-0.244	0.0353	4.75e-12	13848
rs13021737	A	G	rs6752470	T	A	1	Body mass index in physically active females	28448500	Mixed	-0.0599	0.0066	1.54e-19	85872
rs13021737	A	G	rs6752470	T	A	1	Body mass index in physically active males	28448500	Mixed	-0.0583	0.008	3.35e-13	59305
rs13021737	A	G	rs6752470	T	A	1	Body mass index in physically active indivdiuals	28448500	European	-0.0636	0.0055	1.86e-30	132672
rs13021737	A	G	rs6752470	T	A	1	Body mass index in physically active indivdiuals	28448500	Mixed	-0.0588	0.0053	1.95e-28	144657
rs13021737	A	G	rs6752470	T	A	1	Body mass index in females greater than 50 years of age	26426971	European	-0.057	0.0063	6.9e-20	104959
rs13021737	A	G	rs6752470	T	A	1	Body mass index in females less than or equal to 50 years of age	26426971	European	-0.096	0.0079	1.8e-33	65043
rs13021737	A	G	rs6752470	T	A	1	Body mass index in females	23754948	European	-0.068	0.008	2.12e-17	67953
rs13021737	A	G	rs6752470	T	A	1	Body mass index in females	25673413	Mixed	-0.0681	0.0053	1.938e-37	171067
rs13021737	A	G	rs6752470	T	A	1	Body mass index in physically inactive females	28448500	Mixed	-0.0749	0.0126	2.69e-09	26014
rs13021737	A	G	rs6752470	T	A	1	Body mass index in physically inactive males	28448500	Mixed	-0.0791	0.0134	3.2e-09	21545
rs13021737	A	G	rs6752470	T	A	1	Body mass index in physically inactive indivdiuals	28448500	European	-0.0792	0.0102	7.12e-15	40817
rs13021737	A	G	rs6752470	T	A	1	Body mass index in physically inactive indivdiuals	28448500	Mixed	-0.077	0.0095	5.7e-16	46381
rs13021737	A	G	rs6752470	T	A	1	Body mass index in males greater than 50 years of age	26426971	European	-0.051	0.0066	2e-14	91958
rs13021737	A	G	rs6752470	T	A	1	Body mass index in males less than or equal to 50 years of age	26426971	European	-0.068	0.0091	5.3e-14	49785
rs13021737	A	G	rs6752470	T	A	1	Body mass index in males	23754948	European	-0.055	0.0084	7.82e-11	58614
rs13021737	A	G	rs6752470	T	A	1	Body mass index in males	25673413	Mixed	-0.0514	0.0054	4.168e-21	151775
rs13021737	A	G	rs6752470	T	A	1	Body mass index in female non-smokers	28443625	Mixed	-0.0568	0.0063	3.697e-19	104864
rs13021737	A	G	rs6752470	T	A	1	Body mass index in male non-smokers	28443625	Mixed	-0.0539	0.0073	1.269e-13	75448
rs13021737	A	G	rs6752470	T	A	1	Body mass index in non-smokers	28443625	European	-0.0577	0.0054	4.889e-27	154483
rs13021737	A	G	rs6752470	T	A	1	Body mass index in non-smokers	28443625	Mixed	-0.0547	0.005	6.228e-28	180312
rs13021737	A	G	rs6752470	T	A	1	Body mass index in smokers	28443625	European	-0.0625	0.0099	3.347e-10	43450
rs13021737	A	G	rs6752470	T	A	1	Body mass index in smokers	28443625	Mixed	-0.0629	0.0094	2.243e-11	48454
rs13021737	A	G	rs6752470	T	A	1	Body mass index tails	23563607	European	-0.26	0.039	5.2e-11	11782
rs13021737	A	G	rs6752470	T	A	1	Body mass index ajusted for physical activity in females	28448500	Mixed	-0.0623	0.006	4.25e-25	111946
rs13021737	A	G	rs6752470	T	A	1	Body mass index adjsuted for physical activity in males	28448500	Mixed	-0.0631	0.0069	4.08e-20	81722
rs13021737	A	G	rs6752470	T	A	1	Body mass index adjusted for physical activity	28448500	European	-0.0666	0.005	0	173641
rs13021737	A	G	rs6752470	T	A	1	Body mass index adjusted for physical activity	28448500	Mixed	-0.0623	0.0047	0	193667
rs13021737	A	G	rs6752470	T	A	1	Body mass index adjusted for smoking in females	28443625	Mixed	-0.0564	0.0057	6.665e-23	133604
rs13021737	A	G	rs6752470	T	A	1	Body mass index adjusted for smoking in males	28443625	Mixed	-0.0581	0.0064	8.579e-20	99507
rs13021737	A	G	rs6752470	T	A	1	Body mass index adjusted for smoking	28443625	European	-0.058	0.0047	1.487e-35	202750
rs13021737	A	G	rs6752470	T	A	1	Body mass index adjusted for smoking	28443625	Mixed	-0.0564	0.0044	1.031e-37	233111
rs13021737	A	G	rs6752470	T	A	1	Body mass index	20935630	European	NA	NA	3.7e-22	123856
rs13021737	A	G	rs6752470	T	A	1	Body mass index	23754948	European	-0.06182	0.005793	1.395e-26	126567
rs13021737	A	G	rs6752470	T	A	1	Body mass index	25673413	European	-0.0596	0.0042	1.822e-46	320131
rs13021737	A	G	rs6752470	T	A	1	Body mass index	25673413	Mixed	-0.0599	0.004	8.336e-52	337160
rs13021737	A	G	rs6752470	T	A	1	Hip circumference in females	25673412	Mixed	-0.058	0.0061	1.5e-21	124441
rs13021737	A	G	rs6752470	T	A	1	Hip circumference in males	25673412	Mixed	-0.046	0.0065	2.1e-12	99441
rs13021737	A	G	rs6752470	T	A	1	Hip circumference	25673412	European	-0.052	0.0048	7.9e-28	211467
rs13021737	A	G	rs6752470	T	A	1	Hip circumference	25673412	Mixed	-0.052	0.0047	8e-29	225816
rs13021737	A	G	rs6752470	T	A	1	Obesity class 1	23563607	European	-0.17	0.017	7.4e-26	96468
rs13021737	A	G	rs6752470	T	A	1	Obesity class 2	23563607	European	-0.24	0.026	2.4e-19	65565
rs13021737	A	G	rs6752470	T	A	1	Overweight	23563607	European	-0.11	0.012	1.1e-21	157437
rs13021737	A	G	rs6752470	T	A	1	Waist circumference in females	25673412	Mixed	-0.055	0.0058	1.7e-21	133920
rs13021737	A	G	rs6752470	T	A	1	Waist circumference in males	25673412	Mixed	-0.046	0.0062	2e-13	109052
rs13021737	A	G	rs6752470	T	A	1	Waist circumference	23754948	European	-0.04806	0.006707	7.744e-13	85617
rs13021737	A	G	rs6752470	T	A	1	Waist circumference	25673412	European	-0.05	0.0045	1.7e-28	230520
rs13021737	A	G	rs6752470	T	A	1	Waist circumference	25673412	Mixed	-0.051	0.0044	2.7e-30	242822
rs13021737	A	G	rs6752470	T	A	1	Weight in females	23754948	European	-0.071	0.0082	5.39e-18	67589
rs13021737	A	G	rs6752470	T	A	1	Weight in males	23754948	European	-0.05	0.0085	2.74e-09	58318
rs13021737	A	G	rs6752470	T	A	1	Weight	23754948	European	-0.06088	0.005901	5.993e-25	125908
rs13021737	A	G	rs6752470	T	A	1	Body mass index	20935630	European	NA	NA	3.7e-22	123865
rs13021737	A	G	rs6752470	T	A	1	Obesity with early age of onset age 2	22484627	European	NA	NA	4.75e-12	13848
rs13021737	A	G	rs6752470	T	A	1	Body fat percentage	26833246	Mixed	-0.038	0.0062	7.343e-10	100661
rs13021737	A	G	rs6752470	T	A	1	Age at menarche	UKBB	European	0.0293	0.003286	4.886e-19	176008
rs13021737	A	G	rs6752470	T	A	1	Arm fat mass left	UKBB	European	-0.04603	0.003157	3.982e-48	331164
rs13021737	A	G	rs6752470	T	A	1	Arm fat mass right	UKBB	European	-0.04763	0.003156	1.984e-51	331226
rs13021737	A	G	rs6752470	T	A	1	Arm fat percentage left	UKBB	European	-0.02848	0.002439	1.689e-31	331198
rs13021737	A	G	rs6752470	T	A	1	Arm fat percentage right	UKBB	European	-0.02918	0.00245	1.092e-32	331249
rs13021737	A	G	rs6752470	T	A	1	Arm fat-free mass left	UKBB	European	-0.0306	0.002048	1.88e-50	331159
rs13021737	A	G	rs6752470	T	A	1	Arm fat-free mass right	UKBB	European	-0.03021	0.002007	3.438e-51	331221
rs13021737	A	G	rs6752470	T	A	1	Arm predicted mass left	UKBB	European	-0.03102	0.00204	3.654e-52	331146
rs13021737	A	G	rs6752470	T	A	1	Arm predicted mass right	UKBB	European	-0.02926	0.002	1.979e-48	331216
rs13021737	A	G	rs6752470	T	A	1	Basal metabolic rate	UKBB	European	-0.0349	0.002136	5.526e-60	331307
rs13021737	A	G	rs6752470	T	A	1	Body fat percentage	UKBB	European	-0.02539	0.00247	8.725e-25	331117
rs13021737	A	G	rs6752470	T	A	1	Body mass index	UKBB	European	-0.05089	0.003186	2.184e-57	336107
rs13021737	A	G	rs6752470	T	A	1	Comparative body size at age 10	UKBB	European	-0.04231	0.002205	4.823e-82	331693
rs13021737	A	G	rs6752470	T	A	1	Comparative height size at age 10	UKBB	European	-0.02638	0.002199	3.782e-33	332021
rs13021737	A	G	rs6752470	T	A	1	Hip circumference	UKBB	European	-0.04697	0.00319	4.87e-49	336601
rs13021737	A	G	rs6752470	T	A	1	Impedance of arm left	UKBB	European	0.02787	0.002275	1.702e-34	331292
rs13021737	A	G	rs6752470	T	A	1	Impedance of arm right	UKBB	European	0.02617	0.002266	7.414e-31	331279
rs13021737	A	G	rs6752470	T	A	1	Impedance of leg left	UKBB	European	0.04506	0.002937	4.134e-53	331296
rs13021737	A	G	rs6752470	T	A	1	Impedance of leg right	UKBB	European	0.04387	0.002915	3.429e-51	331301
rs13021737	A	G	rs6752470	T	A	1	Impedance of whole body	UKBB	European	0.03734	0.002456	3.515e-52	331284
rs13021737	A	G	rs6752470	T	A	1	Leg fat mass left	UKBB	European	-0.03641	0.002546	2.229e-46	331275
rs13021737	A	G	rs6752470	T	A	1	Leg fat mass right	UKBB	European	-0.03631	0.002575	3.973e-45	331293
rs13021737	A	G	rs6752470	T	A	1	Leg fat percentage left	UKBB	European	-0.02061	0.002015	1.433e-24	331278
rs13021737	A	G	rs6752470	T	A	1	Leg fat percentage right	UKBB	European	-0.02042	0.00204	1.43e-23	331296
rs13021737	A	G	rs6752470	T	A	1	Leg fat-free mass left	UKBB	European	-0.03563	0.002121	2.72e-63	331258
rs13021737	A	G	rs6752470	T	A	1	Leg fat-free mass right	UKBB	European	-0.03497	0.00212	4.261e-61	331285
rs13021737	A	G	rs6752470	T	A	1	Leg predicted mass left	UKBB	European	-0.03558	0.002107	5.817e-64	331253
rs13021737	A	G	rs6752470	T	A	1	Leg predicted mass right	UKBB	European	-0.03463	0.002106	1.041e-60	331285
rs13021737	A	G	rs6752470	T	A	1	Trunk fat mass	UKBB	European	-0.04156	0.003244	1.434e-37	331093
rs13021737	A	G	rs6752470	T	A	1	Trunk fat percentage	UKBB	European	-0.02818	0.002961	1.811e-21	331113
rs13021737	A	G	rs6752470	T	A	1	Trunk fat-free mass	UKBB	European	-0.02876	0.002029	1.36e-45	331030
rs13021737	A	G	rs6752470	T	A	1	Trunk predicted mass	UKBB	European	-0.0283	0.002023	1.85e-44	330995
rs13021737	A	G	rs6752470	T	A	1	Waist circumference	UKBB	European	-0.03828	0.002853	4.987e-41	336639
rs13021737	A	G	rs6752470	T	A	1	Weight	UKBB	European	-0.04679	0.002815	5.011e-62	336227
rs13021737	A	G	rs6752470	T	A	1	Whole body fat mass	UKBB	European	-0.0434	0.003143	2.316e-43	330762
rs13021737	A	G	rs6752470	T	A	1	Whole body fat-free mass	UKBB	European	-0.03205	0.002037	9.136e-56	331291
rs13021737	A	G	rs6752470	T	A	1	Whole body water mass	UKBB	European	-0.03193	0.00204	3.443e-55	331315
rs13021737	A	G	rs6752470	T	A	1	Age at menarche	25231870	European	0.054	0.006572	2.1e-16	182416
rs13078960	G	T	rs13078960	G	T	1	Body mass index in females less than or equal to 50 years of age	26426971	European	0.043	0.0074	4.8e-09	65434
rs13078960	G	T	rs13078960	G	T	1	Body mass index in females	25673413	Mixed	0.0336	0.005	1.41e-11	171963
rs13078960	G	T	rs13078960	G	T	1	Body mass index adjusted for physical activity	28448500	European	0.0276	0.0047	4.47e-09	179231
rs13078960	G	T	rs13078960	G	T	1	Body mass index adjusted for physical activity	28448500	Mixed	0.0268	0.0046	4.39e-09	197487
rs13078960	G	T	rs13078960	G	T	1	Body mass index adjusted for smoking	28443625	European	0.0278	0.0042	5.15e-11	209440
rs13078960	G	T	rs13078960	G	T	1	Body mass index adjusted for smoking	28443625	Mixed	0.0261	0.0041	1.251e-10	238035
rs13078960	G	T	rs13078960	G	T	1	Body mass index	23754948	European	0.03075	0.005477	1.969e-08	126576
rs13078960	G	T	rs13078960	G	T	1	Body mass index	25673413	European	0.0297	0.0039	1.737e-14	322135
rs13078960	G	T	rs13078960	G	T	1	Body mass index	25673413	Mixed	0.029	0.0038	1.423e-14	339205
rs13078960	G	T	rs13078960	G	T	1	Hip circumference	25673412	European	0.027	0.0044	1.5e-09	213028
rs13078960	G	T	rs13078960	G	T	1	Hip circumference	25673412	Mixed	0.026	0.0044	5.5e-09	227418
rs13078960	G	T	rs13078960	G	T	1	Waist circumference	25673412	European	0.024	0.0042	1.6e-08	232083
rs13078960	G	T	rs13078960	G	T	1	Waist circumference	25673412	Mixed	0.024	0.0041	1e-08	244425
rs13078960	G	T	rs13078960	G	T	1	Weight	23754948	European	0.03244	0.005542	4.796e-09	125916
rs13078960	G	T	rs13078960	G	T	1	BMI adjusted for smoking behaviour	28443625	European	-0.0261	0.004036	1e-10	-
rs13078960	G	T	rs13078960	G	T	1	Body mass index	25673413	Mixed	0.03	0.003921	2e-14	-
rs13078960	G	T	rs13078960	G	T	1	Body mass index	25673413	Mixed	0.034	0.004995	1e-11	-
rs13078960	G	T	rs13078960	G	T	1	Body mass index	25673413	Mixed	0.029	0.003747	1e-14	-
rs13078960	G	T	rs13078960	G	T	1	Body mass index joint analysis main effects and smoking interaction	28443625	European	NA	NA	3e-09	-
rs13078960	G	T	rs13078960	G	T	1	Arm fat mass left	UKBB	European	0.0188	0.002973	2.556e-10	331164
rs13078960	G	T	rs13078960	G	T	1	Arm fat mass right	UKBB	European	0.01863	0.002973	3.681e-10	331226
rs13078960	G	T	rs13078960	G	T	1	Arm fat percentage right	UKBB	European	0.01266	0.002307	4.098e-08	331249
rs13078960	G	T	rs13078960	G	T	1	Arm fat-free mass left	UKBB	European	0.01247	0.001929	1.008e-10	331159
rs13078960	G	T	rs13078960	G	T	1	Arm fat-free mass right	UKBB	European	0.01228	0.00189	8.317e-11	331221
rs13078960	G	T	rs13078960	G	T	1	Arm predicted mass left	UKBB	European	0.01275	0.001922	3.278e-11	331146
rs13078960	G	T	rs13078960	G	T	1	Arm predicted mass right	UKBB	European	0.01186	0.001884	3.025e-10	331216
rs13078960	G	T	rs13078960	G	T	1	Basal metabolic rate	UKBB	European	0.01291	0.002012	1.394e-10	331307
rs13078960	G	T	rs13078960	G	T	1	Body mass index	UKBB	European	0.02105	0.003001	2.284e-12	336107
rs13078960	G	T	rs13078960	G	T	1	Comparative body size at age 10	UKBB	European	0.01601	0.002076	1.27e-14	331693
rs13078960	G	T	rs13078960	G	T	1	Ever smoked	UKBB	European	0.008384	0.001485	1.642e-08	336067
rs13078960	G	T	rs13078960	G	T	1	Impedance of arm left	UKBB	European	-0.01346	0.002143	3.328e-10	331292
rs13078960	G	T	rs13078960	G	T	1	Impedance of arm right	UKBB	European	-0.013	0.002134	1.1e-09	331279
rs13078960	G	T	rs13078960	G	T	1	Impedance of leg left	UKBB	European	-0.0159	0.002766	9.08e-09	331296
rs13078960	G	T	rs13078960	G	T	1	Impedance of whole body	UKBB	European	-0.01596	0.002313	5.205e-12	331284
rs13078960	G	T	rs13078960	G	T	1	Leg fat mass left	UKBB	European	0.01613	0.002398	1.75e-11	331275
rs13078960	G	T	rs13078960	G	T	1	Leg fat mass right	UKBB	European	0.01667	0.002426	6.282e-12	331293
rs13078960	G	T	rs13078960	G	T	1	Leg fat-free mass left	UKBB	European	0.01228	0.001998	7.855e-10	331258
rs13078960	G	T	rs13078960	G	T	1	Leg fat-free mass right	UKBB	European	0.01157	0.001997	6.935e-09	331285
rs13078960	G	T	rs13078960	G	T	1	Leg predicted mass left	UKBB	European	0.0121	0.001984	1.086e-09	331253
rs13078960	G	T	rs13078960	G	T	1	Leg predicted mass right	UKBB	European	0.01146	0.001984	7.537e-09	331285
rs13078960	G	T	rs13078960	G	T	1	Nervous feelings	UKBB	European	-0.007705	0.001305	3.525e-09	328725
rs13078960	G	T	rs13078960	G	T	1	Past tobacco smoking	UKBB	European	-0.02337	0.003956	3.49e-09	310749
rs13078960	G	T	rs13078960	G	T	1	Trunk fat-free mass	UKBB	European	0.01109	0.001911	6.6e-09	331030
rs13078960	G	T	rs13078960	G	T	1	Trunk predicted mass	UKBB	European	0.01119	0.001905	4.216e-09	330995
rs13078960	G	T	rs13078960	G	T	1	Waist circumference	UKBB	European	0.0178	0.002687	3.491e-11	336639
rs13078960	G	T	rs13078960	G	T	1	Weight	UKBB	European	0.01758	0.002651	3.328e-11	336227
rs13078960	G	T	rs13078960	G	T	1	Whole body fat mass	UKBB	European	0.01759	0.00296	2.786e-09	330762
rs13078960	G	T	rs13078960	G	T	1	Whole body fat-free mass	UKBB	European	0.01194	0.001919	4.824e-10	331291
rs13078960	G	T	rs13078960	G	T	1	Whole body water mass	UKBB	European	0.01213	0.001921	2.712e-10	331315
rs13078960	G	T	rs13068138	T	C	1	Body mass index in females less than or equal to 50 years of age	26426971	European	0.043	0.0073	4.1e-09	65385
rs13078960	G	T	rs13068138	T	C	1	Body mass index in females	25673413	Mixed	0.0328	0.0049	2.633e-11	171156
rs13078960	G	T	rs13068138	T	C	1	Body mass index adjusted for physical activity	28448500	European	0.0269	0.0047	1.08e-08	179102
rs13078960	G	T	rs13068138	T	C	1	Body mass index adjusted for physical activity	28448500	Mixed	0.0269	0.0046	5.18e-09	192785
rs13078960	G	T	rs13068138	T	C	1	Body mass index adjusted for smoking in females	28443625	Mixed	0.03	0.0055	4.28e-08	131251
rs13078960	G	T	rs13068138	T	C	1	Body mass index adjusted for smoking	28443625	European	0.0276	0.0043	1.007e-10	209305
rs13078960	G	T	rs13068138	T	C	1	Body mass index adjusted for smoking	28443625	Mixed	0.0264	0.0042	2.353e-10	233047
rs13078960	G	T	rs13068138	T	C	1	Body mass index	23754948	European	0.03075	0.005477	1.969e-08	126576
rs13078960	G	T	rs13068138	T	C	1	Body mass index	25673413	European	0.0292	0.0039	5.078e-14	320008
rs13078960	G	T	rs13068138	T	C	1	Body mass index	25673413	Mixed	0.0285	0.0038	5.159e-14	337025
rs13078960	G	T	rs13068138	T	C	1	Hip circumference	25673412	European	0.026	0.0044	2.3e-09	211422
rs13078960	G	T	rs13068138	T	C	1	Hip circumference	25673412	Mixed	0.026	0.0044	5.8e-09	225760
rs13078960	G	T	rs13068138	T	C	1	Waist circumference	25673412	European	0.024	0.0042	1.8e-08	230452
rs13078960	G	T	rs13068138	T	C	1	Waist circumference	25673412	Mixed	0.023	0.0041	1.3e-08	242744
rs13078960	G	T	rs13068138	T	C	1	Weight	23754948	European	0.03244	0.005542	4.796e-09	125916
rs13078960	G	T	rs13068138	T	C	1	Arm fat mass left	UKBB	European	0.01899	0.002974	1.712e-10	331164
rs13078960	G	T	rs13068138	T	C	1	Arm fat mass right	UKBB	European	0.0188	0.002974	2.557e-10	331226
rs13078960	G	T	rs13068138	T	C	1	Arm fat percentage left	UKBB	European	0.01253	0.002297	4.964e-08	331198
rs13078960	G	T	rs13068138	T	C	1	Arm fat percentage right	UKBB	European	0.01281	0.002308	2.867e-08	331249
rs13078960	G	T	rs13068138	T	C	1	Arm fat-free mass left	UKBB	European	0.01251	0.001929	9.066e-11	331159
rs13078960	G	T	rs13068138	T	C	1	Arm fat-free mass right	UKBB	European	0.01231	0.001891	7.527e-11	331221
rs13078960	G	T	rs13068138	T	C	1	Arm predicted mass left	UKBB	European	0.01278	0.001922	2.953e-11	331146
rs13078960	G	T	rs13068138	T	C	1	Arm predicted mass right	UKBB	European	0.01189	0.001884	2.819e-10	331216
rs13078960	G	T	rs13068138	T	C	1	Basal metabolic rate	UKBB	European	0.01295	0.002012	1.225e-10	331307
rs13078960	G	T	rs13068138	T	C	1	Body mass index	UKBB	European	0.0212	0.003002	1.65e-12	336107
rs13078960	G	T	rs13068138	T	C	1	Comparative body size at age 10	UKBB	European	0.016	0.002077	1.349e-14	331693
rs13078960	G	T	rs13068138	T	C	1	Ever smoked	UKBB	European	0.00836	0.001485	1.826e-08	336067
rs13078960	G	T	rs13068138	T	C	1	Impedance of arm left	UKBB	European	-0.01343	0.002143	3.67e-10	331292
rs13078960	G	T	rs13068138	T	C	1	Impedance of arm right	UKBB	European	-0.013	0.002134	1.119e-09	331279
rs13078960	G	T	rs13068138	T	C	1	Impedance of leg left	UKBB	European	-0.01592	0.002767	8.688e-09	331296
rs13078960	G	T	rs13068138	T	C	1	Impedance of whole body	UKBB	European	-0.01595	0.002314	5.505e-12	331284
rs13078960	G	T	rs13068138	T	C	1	Leg fat mass left	UKBB	European	0.01628	0.002399	1.139e-11	331275
rs13078960	G	T	rs13068138	T	C	1	Leg fat mass right	UKBB	European	0.01681	0.002426	4.282e-12	331293
rs13078960	G	T	rs13068138	T	C	1	Leg fat percentage right	UKBB	European	0.01051	0.001922	4.561e-08	331296
rs13078960	G	T	rs13068138	T	C	1	Leg fat-free mass left	UKBB	European	0.01235	0.001998	6.338e-10	331258
rs13078960	G	T	rs13068138	T	C	1	Leg fat-free mass right	UKBB	European	0.01165	0.001998	5.535e-09	331285
rs13078960	G	T	rs13068138	T	C	1	Leg predicted mass left	UKBB	European	0.01217	0.001985	8.842e-10	331253
rs13078960	G	T	rs13068138	T	C	1	Leg predicted mass right	UKBB	European	0.01154	0.001985	6.097e-09	331285
rs13078960	G	T	rs13068138	T	C	1	Nervous feelings	UKBB	European	-0.007688	0.001305	3.864e-09	328725
rs13078960	G	T	rs13068138	T	C	1	Past tobacco smoking	UKBB	European	-0.02337	0.003958	3.523e-09	310749
rs13078960	G	T	rs13068138	T	C	1	Trunk fat-free mass	UKBB	European	0.01106	0.001912	7.175e-09	331030
rs13078960	G	T	rs13068138	T	C	1	Trunk predicted mass	UKBB	European	0.01117	0.001905	4.532e-09	330995
rs13078960	G	T	rs13068138	T	C	1	Waist circumference	UKBB	European	0.01794	0.002688	2.466e-11	336639
rs13078960	G	T	rs13068138	T	C	1	Weight	UKBB	European	0.01771	0.002652	2.439e-11	336227
rs13078960	G	T	rs13068138	T	C	1	Whole body fat mass	UKBB	European	0.01776	0.002961	1.983e-09	330762
rs13078960	G	T	rs13068138	T	C	1	Whole body fat-free mass	UKBB	European	0.01196	0.001919	4.605e-10	331291
rs13078960	G	T	rs13068138	T	C	1	Whole body water mass	UKBB	European	0.01216	0.001922	2.523e-10	331315
rs13078960	G	T	rs9309990	A	G	1	Body mass index	23754948	European	0.03023	0.005477	3.393e-08	126576
rs13078960	G	T	rs9309990	A	G	1	Body mass index	25673413	European	0.0258	0.0047	4.034e-08	234013
rs13078960	G	T	rs9309990	A	G	1	Body mass index	25673413	Mixed	0.0257	0.0046	2.311e-08	236175
rs13078960	G	T	rs9309990	A	G	1	Weight	23754948	European	0.03244	0.005542	4.796e-09	125916
rs13078960	G	T	rs9309990	A	G	1	Arm fat mass left	UKBB	European	0.01889	0.002974	2.12e-10	331164
rs13078960	G	T	rs9309990	A	G	1	Arm fat mass right	UKBB	European	0.01871	0.002973	3.111e-10	331226
rs13078960	G	T	rs9309990	A	G	1	Arm fat percentage right	UKBB	European	0.01275	0.002307	3.289e-08	331249
rs13078960	G	T	rs9309990	A	G	1	Arm fat-free mass left	UKBB	European	0.01246	0.001929	1.053e-10	331159
rs13078960	G	T	rs9309990	A	G	1	Arm fat-free mass right	UKBB	European	0.01225	0.001891	9.264e-11	331221
rs13078960	G	T	rs9309990	A	G	1	Arm predicted mass left	UKBB	European	0.01273	0.001922	3.509e-11	331146
rs13078960	G	T	rs9309990	A	G	1	Arm predicted mass right	UKBB	European	0.01183	0.001884	3.365e-10	331216
rs13078960	G	T	rs9309990	A	G	1	Basal metabolic rate	UKBB	European	0.01289	0.002012	1.467e-10	331307
rs13078960	G	T	rs9309990	A	G	1	Body mass index	UKBB	European	0.0211	0.003001	2.039e-12	336107
rs13078960	G	T	rs9309990	A	G	1	Comparative body size at age 10	UKBB	European	0.01601	0.002077	1.244e-14	331693
rs13078960	G	T	rs9309990	A	G	1	Ever smoked	UKBB	European	0.008378	0.001485	1.691e-08	336067
rs13078960	G	T	rs9309990	A	G	1	Impedance of arm left	UKBB	European	-0.01342	0.002143	3.79e-10	331292
rs13078960	G	T	rs9309990	A	G	1	Impedance of arm right	UKBB	European	-0.01297	0.002134	1.225e-09	331279
rs13078960	G	T	rs9309990	A	G	1	Impedance of leg left	UKBB	European	-0.01589	0.002767	9.359e-09	331296
rs13078960	G	T	rs9309990	A	G	1	Impedance of whole body	UKBB	European	-0.01593	0.002314	5.818e-12	331284
rs13078960	G	T	rs9309990	A	G	1	Leg fat mass left	UKBB	European	0.01618	0.002398	1.5e-11	331275
rs13078960	G	T	rs9309990	A	G	1	Leg fat mass right	UKBB	European	0.01671	0.002426	5.666e-12	331293
rs13078960	G	T	rs9309990	A	G	1	Leg fat-free mass left	UKBB	European	0.01228	0.001998	7.846e-10	331258
rs13078960	G	T	rs9309990	A	G	1	Leg fat-free mass right	UKBB	European	0.01157	0.001997	6.866e-09	331285
rs13078960	G	T	rs9309990	A	G	1	Leg predicted mass left	UKBB	European	0.0121	0.001984	1.091e-09	331253
rs13078960	G	T	rs9309990	A	G	1	Leg predicted mass right	UKBB	European	0.01147	0.001984	7.478e-09	331285
rs13078960	G	T	rs9309990	A	G	1	Nervous feelings	UKBB	European	-0.007686	0.001305	3.859e-09	328725
rs13078960	G	T	rs9309990	A	G	1	Past tobacco smoking	UKBB	European	-0.02338	0.003957	3.468e-09	310749
rs13078960	G	T	rs9309990	A	G	1	Trunk fat-free mass	UKBB	European	0.01104	0.001911	7.735e-09	331030
rs13078960	G	T	rs9309990	A	G	1	Trunk predicted mass	UKBB	European	0.01115	0.001905	4.897e-09	330995
rs13078960	G	T	rs9309990	A	G	1	Waist circumference	UKBB	European	0.01787	0.002687	2.961e-11	336639
rs13078960	G	T	rs9309990	A	G	1	Weight	UKBB	European	0.0176	0.002651	3.154e-11	336227
rs13078960	G	T	rs9309990	A	G	1	Whole body fat mass	UKBB	European	0.01766	0.00296	2.458e-09	330762
rs13078960	G	T	rs9309990	A	G	1	Whole body fat-free mass	UKBB	European	0.01191	0.001919	5.341e-10	331291
rs13078960	G	T	rs9309990	A	G	1	Whole body water mass	UKBB	European	0.01211	0.001922	2.926e-10	331315
rs13078960	G	T	rs9875880	G	A	1	Arm fat mass left	UKBB	European	0.0188	0.002974	2.61e-10	331164
rs13078960	G	T	rs9875880	G	A	1	Arm fat mass right	UKBB	European	0.01864	0.002974	3.654e-10	331226
rs13078960	G	T	rs9875880	G	A	1	Arm fat percentage right	UKBB	European	0.01264	0.002308	4.341e-08	331249
rs13078960	G	T	rs9875880	G	A	1	Arm fat-free mass left	UKBB	European	0.01242	0.00193	1.201e-10	331159
rs13078960	G	T	rs9875880	G	A	1	Arm fat-free mass right	UKBB	European	0.01224	0.001891	9.706e-11	331221
rs13078960	G	T	rs9875880	G	A	1	Arm predicted mass left	UKBB	European	0.01272	0.001922	3.687e-11	331146
rs13078960	G	T	rs9875880	G	A	1	Arm predicted mass right	UKBB	European	0.01184	0.001884	3.354e-10	331216
rs13078960	G	T	rs9875880	G	A	1	Basal metabolic rate	UKBB	European	0.01286	0.002012	1.658e-10	331307
rs13078960	G	T	rs9875880	G	A	1	Body mass index	UKBB	European	0.02101	0.003002	2.588e-12	336107
rs13078960	G	T	rs9875880	G	A	1	Comparative body size at age 10	UKBB	European	0.01599	0.002077	1.41e-14	331693
rs13078960	G	T	rs9875880	G	A	1	Ever smoked	UKBB	European	0.008435	0.001485	1.364e-08	336067
rs13078960	G	T	rs9875880	G	A	1	Impedance of arm left	UKBB	European	-0.01341	0.002143	3.932e-10	331292
rs13078960	G	T	rs9875880	G	A	1	Impedance of arm right	UKBB	European	-0.01297	0.002134	1.238e-09	331279
rs13078960	G	T	rs9875880	G	A	1	Impedance of leg left	UKBB	European	-0.01582	0.002767	1.091e-08	331296
rs13078960	G	T	rs9875880	G	A	1	Impedance of whole body	UKBB	European	-0.01591	0.002314	6.281e-12	331284
rs13078960	G	T	rs9875880	G	A	1	Leg fat mass left	UKBB	European	0.0161	0.002399	1.902e-11	331275
rs13078960	G	T	rs9875880	G	A	1	Leg fat mass right	UKBB	European	0.01666	0.002426	6.671e-12	331293
rs13078960	G	T	rs9875880	G	A	1	Leg fat-free mass left	UKBB	European	0.01221	0.001998	9.911e-10	331258
rs13078960	G	T	rs9875880	G	A	1	Leg fat-free mass right	UKBB	European	0.01149	0.001998	8.774e-09	331285
rs13078960	G	T	rs9875880	G	A	1	Leg predicted mass left	UKBB	European	0.01202	0.001985	1.384e-09	331253
rs13078960	G	T	rs9875880	G	A	1	Leg predicted mass right	UKBB	European	0.0114	0.001985	9.378e-09	331285
rs13078960	G	T	rs9875880	G	A	1	Nervous feelings	UKBB	European	-0.007691	0.001305	3.815e-09	328725
rs13078960	G	T	rs9875880	G	A	1	Past tobacco smoking	UKBB	European	-0.02343	0.003958	3.233e-09	310749
rs13078960	G	T	rs9875880	G	A	1	Trunk fat-free mass	UKBB	European	0.01104	0.001912	7.694e-09	331030
rs13078960	G	T	rs9875880	G	A	1	Trunk predicted mass	UKBB	European	0.01115	0.001905	4.867e-09	330995
rs13078960	G	T	rs9875880	G	A	1	Waist circumference	UKBB	European	0.01776	0.002688	3.882e-11	336639
rs13078960	G	T	rs9875880	G	A	1	Weight	UKBB	European	0.01753	0.002652	3.83e-11	336227
rs13078960	G	T	rs9875880	G	A	1	Whole body fat mass	UKBB	European	0.01759	0.002961	2.858e-09	330762
rs13078960	G	T	rs9875880	G	A	1	Whole body fat-free mass	UKBB	European	0.01189	0.001919	5.776e-10	331291
rs13078960	G	T	rs9875880	G	A	1	Whole body water mass	UKBB	European	0.01209	0.001922	3.222e-10	331315
rs13078960	G	T	rs13098327	A	G	1	Body mass index in females less than or equal to 50 years of age	26426971	European	0.043	0.0074	6.1e-09	65412
rs13078960	G	T	rs13098327	A	G	1	Body mass index in females	25673413	Mixed	0.0333	0.0049	1.116e-11	171933
rs13078960	G	T	rs13098327	A	G	1	Body mass index adjusted for physical activity	28448500	European	0.0277	0.0047	4.38e-09	179238
rs13078960	G	T	rs13098327	A	G	1	Body mass index adjusted for physical activity	28448500	Mixed	0.027	0.0046	3.73e-09	197436
rs13078960	G	T	rs13098327	A	G	1	Body mass index adjusted for smoking in females	28443625	Mixed	0.0296	0.0054	4.983e-08	135745
rs13078960	G	T	rs13098327	A	G	1	Body mass index adjusted for smoking	28443625	European	0.0276	0.0042	7.255e-11	209442
rs13078960	G	T	rs13098327	A	G	1	Body mass index adjusted for smoking	28443625	Mixed	0.026	0.0041	1.436e-10	237979
rs13078960	G	T	rs13098327	A	G	1	Body mass index	23754948	European	0.03075	0.005477	1.969e-08	126491
rs13078960	G	T	rs13098327	A	G	1	Body mass index	25673413	European	0.0295	0.0039	2.534e-14	322055
rs13078960	G	T	rs13098327	A	G	1	Body mass index	25673413	Mixed	0.0288	0.0038	2.274e-14	339125
rs13078960	G	T	rs13098327	A	G	1	Hip circumference	25673412	European	0.027	0.0044	1.2e-09	212954
rs13078960	G	T	rs13098327	A	G	1	Hip circumference	25673412	Mixed	0.026	0.0044	4.2e-09	227344
rs13078960	G	T	rs13098327	A	G	1	Waist circumference	25673412	European	0.024	0.0042	1.8e-08	232014
rs13078960	G	T	rs13098327	A	G	1	Waist circumference	25673412	Mixed	0.024	0.0041	1.1e-08	244356
rs13078960	G	T	rs13098327	A	G	1	Weight	23754948	European	0.03279	0.005477	2.139e-09	125832
rs13078960	G	T	rs13098327	A	G	1	Arm fat mass left	UKBB	European	0.01864	0.002975	3.711e-10	331164
rs13078960	G	T	rs13098327	A	G	1	Arm fat mass right	UKBB	European	0.01847	0.002974	5.267e-10	331226
rs13078960	G	T	rs13098327	A	G	1	Arm fat-free mass left	UKBB	European	0.01228	0.00193	1.984e-10	331159
rs13078960	G	T	rs13098327	A	G	1	Arm fat-free mass right	UKBB	European	0.01209	0.001892	1.626e-10	331221
rs13078960	G	T	rs13098327	A	G	1	Arm predicted mass left	UKBB	European	0.01256	0.001923	6.407e-11	331146
rs13078960	G	T	rs13098327	A	G	1	Arm predicted mass right	UKBB	European	0.01168	0.001885	5.697e-10	331216
rs13078960	G	T	rs13098327	A	G	1	Basal metabolic rate	UKBB	European	0.01272	0.002013	2.666e-10	331307
rs13078960	G	T	rs13098327	A	G	1	Body mass index	UKBB	European	0.02088	0.003003	3.57e-12	336107
rs13078960	G	T	rs13098327	A	G	1	Comparative body size at age 10	UKBB	European	0.01598	0.002078	1.483e-14	331693
rs13078960	G	T	rs13098327	A	G	1	Ever smoked	UKBB	European	0.008391	0.001486	1.634e-08	336067
rs13078960	G	T	rs13098327	A	G	1	Impedance of arm left	UKBB	European	-0.01335	0.002144	4.825e-10	331292
rs13078960	G	T	rs13098327	A	G	1	Impedance of arm right	UKBB	European	-0.01291	0.002135	1.486e-09	331279
rs13078960	G	T	rs13098327	A	G	1	Impedance of leg left	UKBB	European	-0.01583	0.002768	1.066e-08	331296
rs13078960	G	T	rs13098327	A	G	1	Impedance of whole body	UKBB	European	-0.01586	0.002315	7.29e-12	331284
rs13078960	G	T	rs13098327	A	G	1	Leg fat mass left	UKBB	European	0.016	0.002399	2.612e-11	331275
rs13078960	G	T	rs13098327	A	G	1	Leg fat mass right	UKBB	European	0.01652	0.002427	9.876e-12	331293
rs13078960	G	T	rs13098327	A	G	1	Leg fat-free mass left	UKBB	European	0.01213	0.001999	1.31e-09	331258
rs13078960	G	T	rs13098327	A	G	1	Leg fat-free mass right	UKBB	European	0.01142	0.001998	1.086e-08	331285
rs13078960	G	T	rs13098327	A	G	1	Leg predicted mass left	UKBB	European	0.01193	0.001985	1.856e-09	331253
rs13078960	G	T	rs13098327	A	G	1	Leg predicted mass right	UKBB	European	0.01133	0.001985	1.164e-08	331285
rs13078960	G	T	rs13098327	A	G	1	Nervous feelings	UKBB	European	-0.007611	0.001306	5.556e-09	328725
rs13078960	G	T	rs13098327	A	G	1	Past tobacco smoking	UKBB	European	-0.02339	0.003959	3.453e-09	310749
rs13078960	G	T	rs13098327	A	G	1	Trunk fat-free mass	UKBB	European	0.01087	0.001912	1.309e-08	331030
rs13078960	G	T	rs13098327	A	G	1	Trunk predicted mass	UKBB	European	0.01098	0.001906	8.269e-09	330995
rs13078960	G	T	rs13098327	A	G	1	Waist circumference	UKBB	European	0.01765	0.002689	5.241e-11	336639
rs13078960	G	T	rs13098327	A	G	1	Weight	UKBB	European	0.01735	0.002652	6.069e-11	336227
rs13078960	G	T	rs13098327	A	G	1	Whole body fat mass	UKBB	European	0.01742	0.002962	4.067e-09	330762
rs13078960	G	T	rs13098327	A	G	1	Whole body fat-free mass	UKBB	European	0.01175	0.00192	9.256e-10	331291
rs13078960	G	T	rs13098327	A	G	1	Whole body water mass	UKBB	European	0.01195	0.001923	5.043e-10	331315
rs13107325	T	C	rs13107325	T	C	1	Hematocrit	27863252	European	0.05038	0.006703	5.639e-14	173480
rs13107325	T	C	rs13107325	T	C	1	Hemoglobin concentration	27863252	European	0.04852	0.006734	5.835e-13	173480
rs13107325	T	C	rs13107325	T	C	1	Platelet distribution width	27863252	European	-0.04774	0.006826	2.664e-12	173480
rs13107325	T	C	rs13107325	T	C	1	Diastolic blood pressure	27618447	Mixed	NA	NA	7.938e-11	192763
rs13107325	T	C	rs13107325	T	C	1	Childhood BMI	26604143	European	0.1022	0.0179	1.194e-08	35238
rs13107325	T	C	rs13107325	T	C	1	Body mass index in physically active indivdiuals	28448500	European	0.0531	0.0088	1.46e-09	132755
rs13107325	T	C	rs13107325	T	C	1	Body mass index in physically active indivdiuals	28448500	Mixed	0.0508	0.0086	4.17e-09	142210
rs13107325	T	C	rs13107325	T	C	1	Body mass index in males greater than 50 years of age	26426971	European	0.065	0.011	2.6e-09	90992
rs13107325	T	C	rs13107325	T	C	1	Body mass index in males	25673413	Mixed	0.0525	0.0088	2.719e-09	152725
rs13107325	T	C	rs13107325	T	C	1	Body mass index adjsuted for physical activity in males	28448500	Mixed	0.0698	0.0115	1.28e-09	79783
rs13107325	T	C	rs13107325	T	C	1	Body mass index adjusted for physical activity	28448500	European	0.0505	0.0079	2e-10	173078
rs13107325	T	C	rs13107325	T	C	1	Body mass index adjusted for physical activity	28448500	Mixed	0.0488	0.0077	3.1e-10	190113
rs13107325	T	C	rs13107325	T	C	1	Body mass index adjusted for smoking in males	28443625	Mixed	0.0607	0.0103	4.055e-09	98978
rs13107325	T	C	rs13107325	T	C	1	Body mass index adjusted for smoking	28443625	European	0.0497	0.0077	8.982e-11	181290
rs13107325	T	C	rs13107325	T	C	1	Body mass index adjusted for smoking	28443625	Mixed	0.0469	0.0075	3.168e-10	207588
rs13107325	T	C	rs13107325	T	C	1	Body mass index	23754948	European	0.058	0.009899	4.66e-09	126058
rs13107325	T	C	rs13107325	T	C	1	Body mass index	25673413	European	0.0477	0.0068	1.825e-12	321461
rs13107325	T	C	rs13107325	T	C	1	Body mass index	29273807	European	0.055	0.0044	2.8e-35	449889
rs13107325	T	C	rs13107325	T	C	1	Body mass index	25673413	Mixed	0.0472	0.0066	1.064e-12	335619
rs13107325	T	C	rs13107325	T	C	1	Body mass index	29273807	Mixed	0.053	0.0043	9.1e-35	526508
rs13107325	T	C	rs13107325	T	C	1	Height	28146470	European	-0.034	0.0049	2e-12	381625
rs13107325	T	C	rs13107325	T	C	1	Height	28146470	Mixed	-0.033	0.0048	3.6e-12	458927
rs13107325	T	C	rs13107325	T	C	1	High density lipoprotein	24097068	European	-0.0708	0.0078	1.065e-15	179316
rs13107325	T	C	rs13107325	T	C	1	High density lipoprotein	20686565	Mixed	-0.0707	0.0104	7.198e-11	99900
rs13107325	T	C	rs13107325	T	C	1	Body mass index	20935630	European	NA	NA	1.5e-13	123865
rs13107325	T	C	rs13107325	T	C	1	Body mass index	23001569	Mixed	NA	NA	1.5e-13	78436
rs13107325	T	C	rs13107325	T	C	1	Diastolic blood pressure	21909110	European	NA	NA	2.11e-11	74064
rs13107325	T	C	rs13107325	T	C	1	Diastolic blood pressure	21909115	European	NA	NA	2.3e-17	69395
rs13107325	T	C	rs13107325	T	C	1	Extreme obesity with early age of onset	23563609	European	NA	NA	1.5e-213	6889
rs13107325	T	C	rs13107325	T	C	1	Gene expression	20935630	European	NA	NA	1.36e-16	123865
rs13107325	T	C	rs13107325	T	C	1	Gene expression of SLC39A8 in liver	21909115	European	NA	NA	5e-23	69395
rs13107325	T	C	rs13107325	T	C	1	HDL cholesterol	20686565	Mixed	NA	NA	1.7e-11	100184
rs13107325	T	C	rs13107325	T	C	1	HDL cholesterol	20864672	Mixed	NA	NA	1.6e-08	17243
rs13107325	T	C	rs13107325	T	C	1	Mean arterial pressure	21909110	European	NA	NA	1.3e-10	74064
rs13107325	T	C	rs13107325	T	C	1	SLC39A8 gene expression in human liver	20686565	Mixed	NA	NA	3e-19	100184
rs13107325	T	C	rs13107325	T	C	1	Systolic blood pressure	21909110	European	NA	NA	2.16e-10	74064
rs13107325	T	C	rs13107325	T	C	1	Systolic blood pressure	21909115	European	NA	NA	3.269e-14	69395
rs13107325	T	C	rs13107325	T	C	1	Crohns disease	26192919	European	0.2216	0.0397	2.4e-08	20883
rs13107325	T	C	rs13107325	T	C	1	BMI adjusted for smoking behaviour	28443625	European	0.0469	0.007446	3e-10	-
rs13107325	T	C	rs13107325	T	C	1	BMI adjusted for smoking behaviour	28443625	European	0.0607	0.01032	4e-09	-
rs13107325	T	C	rs13107325	T	C	1	Blood pressure	21909110	European	0.633	0.09788	1e-10	-
rs13107325	T	C	rs13107325	T	C	1	Body mass index	20935630	European	0.19	0.02585	2e-13	-
rs13107325	T	C	rs13107325	T	C	1	Body mass index	25673413	Mixed	0.053	0.008935	3e-09	-
rs13107325	T	C	rs13107325	T	C	1	Body mass index	25673413	Mixed	0.047	0.006591	1e-12	-
rs13107325	T	C	rs13107325	T	C	1	Body mass index	25673413	Mixed	0.048	0.006824	2e-12	-
rs13107325	T	C	rs13107325	T	C	1	Body mass index	28448500	European	0.0741	0.01191	5e-10	-
rs13107325	T	C	rs13107325	T	C	1	Body mass index	28448500	European	0.0488	0.007748	3e-10	-
rs13107325	T	C	rs13107325	T	C	1	Body mass index	28448500	European	0.0698	0.01142	1e-09	-
rs13107325	T	C	rs13107325	T	C	1	Body mass index	28448500	European	0.0505	0.007939	2e-10	-
rs13107325	T	C	rs13107325	T	C	1	Body mass index in physically active individuals	28448500	European	0.0508	0.008633	4e-09	-
rs13107325	T	C	rs13107325	T	C	1	Body mass index in physically active individuals	28448500	European	0.0531	0.008692	1e-09	-
rs13107325	T	C	rs13107325	T	C	1	Body mass index joint analysis main effects and physical activity interaction	28448500	European	NA	NA	2e-09	-
rs13107325	T	C	rs13107325	T	C	1	Body mass index joint analysis main effects and physical activity interaction	28448500	European	NA	NA	2e-10	-
rs13107325	T	C	rs13107325	T	C	1	Body mass index joint analysis main effects and physical activity interaction	28448500	European	NA	NA	2e-08	-
rs13107325	T	C	rs13107325	T	C	1	Body mass index joint analysis main effects and physical activity interaction	28448500	European	NA	NA	8e-10	-
rs13107325	T	C	rs13107325	T	C	1	Body mass index joint analysis main effects and smoking interaction	28443625	European	NA	NA	2e-10	-
rs13107325	T	C	rs13107325	T	C	1	Body mass index joint analysis main effects and smoking interaction	28443625	European	NA	NA	1e-08	-
rs13107325	T	C	rs13107325	T	C	1	Childhood body mass index	26604143	European	NA	NA	1e-08	-
rs13107325	T	C	rs13107325	T	C	1	Diastolic blood pressure	21909115	European	0.684	0.08053	2e-17	-
rs13107325	T	C	rs13107325	T	C	1	Diastolic blood pressure	28739976	European	0.686	0.09219	1e-13	-
rs13107325	T	C	rs13107325	T	C	1	HDL cholesterol	20686565	Mixed	0.84	0.1288	7e-11	-
rs13107325	T	C	rs13107325	T	C	1	HDL cholesterol	24097068	European	0.071	0.008845	1e-15	-
rs13107325	T	C	rs13107325	T	C	1	Intelligence multi trait analysis	29326435	Mixed	0.05044	0.00579	3e-18	-
rs13107325	T	C	rs13107325	T	C	1	NT proBNP levels in acute coronary syndrome	26908625	Mixed	0.216	0.03489	6e-10	-
rs13107325	T	C	rs13107325	T	C	1	Schizophrenia	26198764	European	0.1484	0.0211	2e-12	-
rs13107325	T	C	rs13107325	T	C	1	Systolic blood pressure	21909115	European	0.981	0.1291	3e-14	-
rs13107325	T	C	rs13107325	T	C	1	Systolic blood pressure	28739976	European	0.933	0.1507	6e-10	-
rs13107325	T	C	rs13107325	T	C	1	Alcohol intake frequency	UKBB	European	0.05053	0.006762	7.88e-14	336965
rs13107325	T	C	rs13107325	T	C	1	Arm fat mass left	UKBB	European	0.04329	0.004532	1.299e-21	331164
rs13107325	T	C	rs13107325	T	C	1	Arm fat mass right	UKBB	European	0.04437	0.004531	1.218e-22	331226
rs13107325	T	C	rs13107325	T	C	1	Arm fat percentage left	UKBB	European	0.04019	0.0035	1.623e-30	331198
rs13107325	T	C	rs13107325	T	C	1	Arm fat percentage right	UKBB	European	0.04026	0.003516	2.366e-30	331249
rs13107325	T	C	rs13107325	T	C	1	Body fat percentage	UKBB	European	0.03753	0.003545	3.449e-26	331117
rs13107325	T	C	rs13107325	T	C	1	Body mass index	UKBB	European	0.0523	0.004572	2.662e-30	336107
rs13107325	T	C	rs13107325	T	C	1	Comparative body size at age 10	UKBB	European	0.02066	0.003165	6.677e-11	331693
rs13107325	T	C	rs13107325	T	C	1	Diastolic blood pressure	UKBB	European	-0.04232	0.004684	1.646e-19	317756
rs13107325	T	C	rs13107325	T	C	1	Fluid intelligence score	UKBB	European	-0.1339	0.01714	5.643e-15	108818
rs13107325	T	C	rs13107325	T	C	1	Hand grip strength left	UKBB	European	-0.02788	0.003334	6.103e-17	335821
rs13107325	T	C	rs13107325	T	C	1	Hand grip strength right	UKBB	European	-0.03078	0.003339	3.068e-20	335842
rs13107325	T	C	rs13107325	T	C	1	Height	UKBB	European	-0.02752	0.003285	5.366e-17	336474
rs13107325	T	C	rs13107325	T	C	1	Hip circumference	UKBB	European	0.04256	0.004578	1.449e-20	336601
rs13107325	T	C	rs13107325	T	C	1	Impedance of leg left	UKBB	European	-0.03182	0.004217	4.519e-14	331296
rs13107325	T	C	rs13107325	T	C	1	Impedance of leg right	UKBB	European	-0.03371	0.004184	7.824e-16	331301
rs13107325	T	C	rs13107325	T	C	1	Leg fat mass left	UKBB	European	0.03247	0.003655	6.423e-19	331275
rs13107325	T	C	rs13107325	T	C	1	Leg fat mass right	UKBB	European	0.03198	0.003697	5.186e-18	331293
rs13107325	T	C	rs13107325	T	C	1	Leg fat percentage left	UKBB	European	0.02789	0.002892	5.111e-22	331278
rs13107325	T	C	rs13107325	T	C	1	Leg fat percentage right	UKBB	European	0.02688	0.002929	4.477e-20	331296
rs13107325	T	C	rs13107325	T	C	1	Pain type experienced in last month: none of the above	UKBB	European	-0.01304	0.002278	1.051e-08	336650
rs13107325	T	C	rs13107325	T	C	1	Prospective memory result	UKBB	European	0.02585	0.004113	3.295e-10	111099
rs13107325	T	C	rs13107325	T	C	1	Qualifications: college or university degree	UKBB	European	-0.01236	0.002169	1.194e-08	334070
rs13107325	T	C	rs13107325	T	C	1	Self-reported hypertension	UKBB	European	-0.0119	0.002028	4.397e-09	337159
rs13107325	T	C	rs13107325	T	C	1	Self-reported osteoarthritis	UKBB	European	0.009966	0.001282	7.791e-15	337159
rs13107325	T	C	rs13107325	T	C	1	Sitting height	UKBB	European	0.02564	0.003574	7.199e-13	336172
rs13107325	T	C	rs13107325	T	C	1	Sleep duration	UKBB	European	-0.02186	0.003572	9.343e-10	335410
rs13107325	T	C	rs13107325	T	C	1	Time spent watching television	UKBB	European	0.02295	0.003552	1.036e-10	319740
rs13107325	T	C	rs13107325	T	C	1	Trunk fat mass	UKBB	European	0.04391	0.004656	4.134e-21	331093
rs13107325	T	C	rs13107325	T	C	1	Trunk fat percentage	UKBB	European	0.04394	0.00425	4.801e-25	331113
rs13107325	T	C	rs13107325	T	C	1	Types of physical activity in last 4 weeks: strenuous sports	UKBB	European	-0.00829	0.001406	3.727e-09	335599
rs13107325	T	C	rs13107325	T	C	1	Usual walking pace	UKBB	European	-0.02596	0.002824	3.92e-20	335349
rs13107325	T	C	rs13107325	T	C	1	Vascular or heart problems diagnosed by doctor: high blood pressure	UKBB	European	-0.0116	0.002056	1.692e-08	336683
rs13107325	T	C	rs13107325	T	C	1	Waist circumference	UKBB	European	0.02421	0.004094	3.355e-09	336639
rs13107325	T	C	rs13107325	T	C	1	Weight	UKBB	European	0.02814	0.004039	3.241e-12	336227
rs13107325	T	C	rs13107325	T	C	1	Whole body fat mass	UKBB	European	0.04296	0.004512	1.741e-21	330762
rs13107325	T	C	rs13107325	T	C	1	Schizophrenia	25056061	Mixed	0.1519	0.0215	1.536e-12	82315
rs13107325	T	C	rs13107325	T	C	1	Blood pressure	21909110	European	NA	NA	1e-10	-
rs13107325	T	C	rs13107325	T	C	1	Blood pressure	21909115	European	NA	NA	2e-17	-
rs13107325	T	C	rs13107325	T	C	1	Blood pressure	21909115	European	NA	NA	3e-14	-
rs13107325	T	C	rs13107325	T	C	1	Body mass index	20935630	European	NA	NA	2e-13	-
rs13107325	T	C	rs13107325	T	C	1	Cholesterol hdl	20686565	Mixed	NA	NA	7e-11	-
rs13107325	T	C	rs13135092	G	A	0.92421	Hematocrit	27863252	European	0.04468	0.006423	3.491e-12	173480
rs13107325	T	C	rs13135092	G	A	0.92421	Hemoglobin concentration	27863252	European	0.04342	0.006453	1.708e-11	173480
rs13107325	T	C	rs13135092	G	A	0.92421	Platelet distribution width	27863252	European	-0.042	0.00654	1.341e-10	173480
rs13107325	T	C	rs13135092	G	A	0.92421	Crohns disease	26192919	European	0.2215	0.0389	1.21e-08	20883
rs13107325	T	C	rs13135092	G	A	0.92421	HDL cholesterol	25961943	European	-0.129	0.01768	3e-13	-
rs13107325	T	C	rs13135092	G	A	0.92421	Alcohol intake frequency	UKBB	European	0.04975	0.006469	1.479e-14	336965
rs13107325	T	C	rs13135092	G	A	0.92421	Arm fat mass left	UKBB	European	0.042	0.004336	3.419e-22	331164
rs13107325	T	C	rs13135092	G	A	0.92421	Arm fat mass right	UKBB	European	0.04293	0.004334	3.975e-23	331226
rs13107325	T	C	rs13135092	G	A	0.92421	Arm fat percentage left	UKBB	European	0.0383	0.003348	2.732e-30	331198
rs13107325	T	C	rs13135092	G	A	0.92421	Arm fat percentage right	UKBB	European	0.03869	0.003364	1.311e-30	331249
rs13107325	T	C	rs13135092	G	A	0.92421	Body fat percentage	UKBB	European	0.03627	0.003392	1.102e-26	331117
rs13107325	T	C	rs13135092	G	A	0.92421	Body mass index	UKBB	European	0.05005	0.004374	2.596e-30	336107
rs13107325	T	C	rs13135092	G	A	0.92421	Comparative body size at age 10	UKBB	European	0.01817	0.003028	1.963e-09	331693
rs13107325	T	C	rs13135092	G	A	0.92421	Diastolic blood pressure	UKBB	European	-0.03324	0.004481	1.192e-13	317756
rs13107325	T	C	rs13135092	G	A	0.92421	Fluid intelligence score	UKBB	European	-0.1164	0.01638	1.191e-12	108818
rs13107325	T	C	rs13135092	G	A	0.92421	Hand grip strength left	UKBB	European	-0.02601	0.00319	3.495e-16	335821
rs13107325	T	C	rs13135092	G	A	0.92421	Hand grip strength right	UKBB	European	-0.02859	0.003195	3.641e-19	335842
rs13107325	T	C	rs13135092	G	A	0.92421	Height	UKBB	European	-0.02394	0.003143	2.598e-14	336474
rs13107325	T	C	rs13135092	G	A	0.92421	Hip circumference	UKBB	European	0.04007	0.00438	5.809e-20	336601
rs13107325	T	C	rs13135092	G	A	0.92421	Impedance of leg left	UKBB	European	-0.02948	0.004034	2.708e-13	331296
rs13107325	T	C	rs13135092	G	A	0.92421	Impedance of leg right	UKBB	European	-0.03124	0.004003	6.048e-15	331301
rs13107325	T	C	rs13135092	G	A	0.92421	Leg fat mass left	UKBB	European	0.0313	0.003496	3.553e-19	331275
rs13107325	T	C	rs13135092	G	A	0.92421	Leg fat mass right	UKBB	European	0.03085	0.003537	2.746e-18	331293
rs13107325	T	C	rs13135092	G	A	0.92421	Leg fat percentage left	UKBB	European	0.02687	0.002766	2.623e-22	331278
rs13107325	T	C	rs13135092	G	A	0.92421	Leg fat percentage right	UKBB	European	0.02582	0.002802	3.146e-20	331296
rs13107325	T	C	rs13135092	G	A	0.92421	Overall health rating	UKBB	European	0.01777	0.003213	3.165e-08	336020
rs13107325	T	C	rs13135092	G	A	0.92421	Pain type experienced in last month: neck or shoulder pain	UKBB	European	0.01059	0.00186	1.259e-08	336650
rs13107325	T	C	rs13135092	G	A	0.92421	Pain type experienced in last month: none of the above	UKBB	European	-0.01279	0.00218	4.424e-09	336650
rs13107325	T	C	rs13135092	G	A	0.92421	Prospective memory result	UKBB	European	0.02497	0.003931	2.113e-10	111099
rs13107325	T	C	rs13135092	G	A	0.92421	Qualifications: college or university degree	UKBB	European	-0.01152	0.002075	2.82e-08	334070
rs13107325	T	C	rs13135092	G	A	0.92421	Self-reported osteoarthritis	UKBB	European	0.009162	0.001227	8.212e-14	337159
rs13107325	T	C	rs13135092	G	A	0.92421	Sitting height	UKBB	European	0.02451	0.003419	7.608e-13	336172
rs13107325	T	C	rs13135092	G	A	0.92421	Sleep duration	UKBB	European	-0.01894	0.003417	2.994e-08	335410
rs13107325	T	C	rs13135092	G	A	0.92421	Taking other prescription medications	UKBB	European	0.01254	0.002215	1.492e-08	336330
rs13107325	T	C	rs13135092	G	A	0.92421	Time spent watching television	UKBB	European	0.02189	0.0034	1.209e-10	319740
rs13107325	T	C	rs13135092	G	A	0.92421	Trunk fat mass	UKBB	European	0.04292	0.004454	5.621e-22	331093
rs13107325	T	C	rs13135092	G	A	0.92421	Trunk fat percentage	UKBB	European	0.04235	0.004066	2.147e-25	331113
rs13107325	T	C	rs13135092	G	A	0.92421	Types of physical activity in last 4 weeks: strenuous sports	UKBB	European	-0.007809	0.001345	6.439e-09	335599
rs13107325	T	C	rs13135092	G	A	0.92421	Usual walking pace	UKBB	European	-0.02336	0.002702	5.418e-18	335349
rs13107325	T	C	rs13135092	G	A	0.92421	Waist circumference	UKBB	European	0.02425	0.003918	6.013e-10	336639
rs13107325	T	C	rs13135092	G	A	0.92421	Weight	UKBB	European	0.02841	0.003864	1.955e-13	336227
rs13107325	T	C	rs13135092	G	A	0.92421	Whole body fat mass	UKBB	European	0.04173	0.004316	4.126e-22	330762
rs13107325	T	C	rs13135092	G	A	0.92421	Schizophrenia	25056061	Mixed	0.1447	0.0208	3.6e-12	82315
rs13107325	T	C	rs35225200	C	A	0.84813	Hematocrit	27863252	European	0.04386	0.006436	9.456e-12	173480
rs13107325	T	C	rs35225200	C	A	0.84813	Hemoglobin concentration	27863252	European	0.04282	0.006466	3.555e-11	173480
rs13107325	T	C	rs35225200	C	A	0.84813	Platelet distribution width	27863252	European	-0.04082	0.006555	4.767e-10	173480
rs13107325	T	C	rs35225200	C	A	0.84813	Autism spectrum disorder or schizophrenia	28540026	Mixed	NA	NA	2e-12	-
rs13107325	T	C	rs35225200	C	A	0.84813	Alcohol intake frequency	UKBB	European	0.04726	0.006636	1.067e-12	336965
rs13107325	T	C	rs35225200	C	A	0.84813	Arm fat mass left	UKBB	European	0.04036	0.004447	1.153e-19	331164
rs13107325	T	C	rs35225200	C	A	0.84813	Arm fat mass right	UKBB	European	0.04093	0.004446	3.417e-20	331226
rs13107325	T	C	rs35225200	C	A	0.84813	Arm fat percentage left	UKBB	European	0.03742	0.003435	1.237e-27	331198
rs13107325	T	C	rs35225200	C	A	0.84813	Arm fat percentage right	UKBB	European	0.03766	0.003451	9.826e-28	331249
rs13107325	T	C	rs35225200	C	A	0.84813	Body fat percentage	UKBB	European	0.03506	0.003479	7.003e-24	331117
rs13107325	T	C	rs35225200	C	A	0.84813	Body mass index	UKBB	European	0.04881	0.004487	1.483e-27	336107
rs13107325	T	C	rs35225200	C	A	0.84813	Comparative body size at age 10	UKBB	European	0.01773	0.003106	1.153e-08	331693
rs13107325	T	C	rs35225200	C	A	0.84813	Diastolic blood pressure	UKBB	European	-0.03107	0.004596	1.392e-11	317756
rs13107325	T	C	rs35225200	C	A	0.84813	Fluid intelligence score	UKBB	European	-0.1176	0.01683	2.788e-12	108818
rs13107325	T	C	rs35225200	C	A	0.84813	Hand grip strength left	UKBB	European	-0.02684	0.003272	2.319e-16	335821
rs13107325	T	C	rs35225200	C	A	0.84813	Hand grip strength right	UKBB	European	-0.02913	0.003277	6.236e-19	335842
rs13107325	T	C	rs35225200	C	A	0.84813	Height	UKBB	European	-0.02594	0.003224	8.436e-16	336474
rs13107325	T	C	rs35225200	C	A	0.84813	Hip circumference	UKBB	European	0.03649	0.004493	4.599e-16	336601
rs13107325	T	C	rs35225200	C	A	0.84813	Impedance of leg left	UKBB	European	-0.02881	0.004138	3.324e-12	331296
rs13107325	T	C	rs35225200	C	A	0.84813	Impedance of leg right	UKBB	European	-0.0306	0.004106	9.124e-14	331301
rs13107325	T	C	rs35225200	C	A	0.84813	Leg fat mass left	UKBB	European	0.03005	0.003587	5.376e-17	331275
rs13107325	T	C	rs35225200	C	A	0.84813	Leg fat mass right	UKBB	European	0.0295	0.003628	4.302e-16	331293
rs13107325	T	C	rs35225200	C	A	0.84813	Leg fat percentage left	UKBB	European	0.02635	0.002837	1.618e-20	331278
rs13107325	T	C	rs35225200	C	A	0.84813	Leg fat percentage right	UKBB	European	0.02537	0.002874	1.06e-18	331296
rs13107325	T	C	rs35225200	C	A	0.84813	Pain type experienced in last month: neck or shoulder pain	UKBB	European	0.01056	0.001908	3.069e-08	336650
rs13107325	T	C	rs35225200	C	A	0.84813	Prospective memory result	UKBB	European	0.02484	0.004039	7.735e-10	111099
rs13107325	T	C	rs35225200	C	A	0.84813	Qualifications: college or university degree	UKBB	European	-0.01205	0.002128	1.504e-08	334070
rs13107325	T	C	rs35225200	C	A	0.84813	Self-reported osteoarthritis	UKBB	European	0.008506	0.001259	1.392e-11	337159
rs13107325	T	C	rs35225200	C	A	0.84813	Sitting height	UKBB	European	0.02263	0.003508	1.113e-10	336172
rs13107325	T	C	rs35225200	C	A	0.84813	Time spent watching television	UKBB	European	0.02109	0.003487	1.471e-09	319740
rs13107325	T	C	rs35225200	C	A	0.84813	Trunk fat mass	UKBB	European	0.041	0.004569	2.879e-19	331093
rs13107325	T	C	rs35225200	C	A	0.84813	Trunk fat percentage	UKBB	European	0.04076	0.004171	1.471e-22	331113
rs13107325	T	C	rs35225200	C	A	0.84813	Types of physical activity in last 4 weeks: strenuous sports	UKBB	European	-0.007838	0.00138	1.347e-08	335599
rs13107325	T	C	rs35225200	C	A	0.84813	Usual walking pace	UKBB	European	-0.02174	0.002772	4.386e-15	335349
rs13107325	T	C	rs35225200	C	A	0.84813	Waist circumference	UKBB	European	0.0236	0.004018	4.31e-09	336639
rs13107325	T	C	rs35225200	C	A	0.84813	Weight	UKBB	European	0.0264	0.003964	2.727e-11	336227
rs13107325	T	C	rs35225200	C	A	0.84813	Whole body fat mass	UKBB	European	0.03986	0.004427	2.191e-19	330762
rs13107325	T	C	rs35225200	C	A	0.84813	Schizophrenia	25056061	Mixed	0.1448	0.0203	9.562e-13	82315
rs13107325	T	C	rs35518360	T	A	0.84813	Hematocrit	27863252	European	0.04438	0.006482	7.61e-12	173480
rs13107325	T	C	rs35518360	T	A	0.84813	Hemoglobin concentration	27863252	European	0.04308	0.006512	3.69e-11	173480
rs13107325	T	C	rs35518360	T	A	0.84813	Platelet distribution width	27863252	European	-0.04067	0.006599	7.134e-10	173480
rs13107325	T	C	rs35518360	T	A	0.84813	Schizophrenia	25056061	Mixed	NA	NA	8e-15	-
rs13107325	T	C	rs35518360	T	A	0.84813	Alcohol intake frequency	UKBB	European	0.04773	0.006624	5.759e-13	336965
rs13107325	T	C	rs35518360	T	A	0.84813	Arm fat mass left	UKBB	European	0.04018	0.004439	1.42e-19	331164
rs13107325	T	C	rs35518360	T	A	0.84813	Arm fat mass right	UKBB	European	0.04078	0.004438	4.014e-20	331226
rs13107325	T	C	rs35518360	T	A	0.84813	Arm fat percentage left	UKBB	European	0.0373	0.003428	1.443e-27	331198
rs13107325	T	C	rs35518360	T	A	0.84813	Arm fat percentage right	UKBB	European	0.03755	0.003444	1.135e-27	331249
rs13107325	T	C	rs35518360	T	A	0.84813	Body fat percentage	UKBB	European	0.03496	0.003473	7.847e-24	331117
rs13107325	T	C	rs35518360	T	A	0.84813	Body mass index	UKBB	European	0.04866	0.004479	1.724e-27	336107
rs13107325	T	C	rs35518360	T	A	0.84813	Comparative body size at age 10	UKBB	European	0.01765	0.003101	1.247e-08	331693
rs13107325	T	C	rs35518360	T	A	0.84813	Diastolic blood pressure	UKBB	European	-0.03082	0.004588	1.859e-11	317756
rs13107325	T	C	rs35518360	T	A	0.84813	Fluid intelligence score	UKBB	European	-0.1184	0.0168	1.833e-12	108818
rs13107325	T	C	rs35518360	T	A	0.84813	Hand grip strength left	UKBB	European	-0.0266	0.003266	3.845e-16	335821
rs13107325	T	C	rs35518360	T	A	0.84813	Hand grip strength right	UKBB	European	-0.02888	0.003271	1.083e-18	335842
rs13107325	T	C	rs35518360	T	A	0.84813	Height	UKBB	European	-0.02599	0.003218	6.646e-16	336474
rs13107325	T	C	rs35518360	T	A	0.84813	Hip circumference	UKBB	European	0.03642	0.004485	4.661e-16	336601
rs13107325	T	C	rs35518360	T	A	0.84813	Impedance of leg left	UKBB	European	-0.02872	0.00413	3.583e-12	331296
rs13107325	T	C	rs35518360	T	A	0.84813	Impedance of leg right	UKBB	European	-0.03038	0.004098	1.246e-13	331301
rs13107325	T	C	rs35518360	T	A	0.84813	Leg fat mass left	UKBB	European	0.03002	0.00358	5.053e-17	331275
rs13107325	T	C	rs35518360	T	A	0.84813	Leg fat mass right	UKBB	European	0.0295	0.003621	3.76e-16	331293
rs13107325	T	C	rs35518360	T	A	0.84813	Leg fat percentage left	UKBB	European	0.02631	0.002832	1.542e-20	331278
rs13107325	T	C	rs35518360	T	A	0.84813	Leg fat percentage right	UKBB	European	0.02538	0.002869	8.924e-19	331296
rs13107325	T	C	rs35518360	T	A	0.84813	Pain type experienced in last month: neck or shoulder pain	UKBB	European	0.01041	0.001904	4.589e-08	336650
rs13107325	T	C	rs35518360	T	A	0.84813	Prospective memory result	UKBB	European	0.02504	0.004032	5.325e-10	111099
rs13107325	T	C	rs35518360	T	A	0.84813	Qualifications: college or university degree	UKBB	European	-0.01219	0.002124	9.481e-09	334070
rs13107325	T	C	rs35518360	T	A	0.84813	Self-reported osteoarthritis	UKBB	European	0.008421	0.001256	2.044e-11	337159
rs13107325	T	C	rs35518360	T	A	0.84813	Sitting height	UKBB	European	0.02251	0.003501	1.284e-10	336172
rs13107325	T	C	rs35518360	T	A	0.84813	Time spent watching television	UKBB	European	0.02096	0.003481	1.738e-09	319740
rs13107325	T	C	rs35518360	T	A	0.84813	Trunk fat mass	UKBB	European	0.04078	0.004561	3.849e-19	331093
rs13107325	T	C	rs35518360	T	A	0.84813	Trunk fat percentage	UKBB	European	0.04059	0.004163	1.879e-22	331113
rs13107325	T	C	rs35518360	T	A	0.84813	Types of physical activity in last 4 weeks: strenuous sports	UKBB	European	-0.007824	0.001377	1.346e-08	335599
rs13107325	T	C	rs35518360	T	A	0.84813	Usual walking pace	UKBB	European	-0.02186	0.002767	2.808e-15	335349
rs13107325	T	C	rs35518360	T	A	0.84813	Waist circumference	UKBB	European	0.02347	0.004011	4.894e-09	336639
rs13107325	T	C	rs35518360	T	A	0.84813	Weight	UKBB	European	0.02625	0.003957	3.293e-11	336227
rs13107325	T	C	rs35518360	T	A	0.84813	Whole body fat mass	UKBB	European	0.03973	0.004419	2.487e-19	330762
rs13107325	T	C	rs35518360	T	A	0.84813	Schizophrenia	25056061	Mixed	0.1448	0.0203	9.562e-13	82315
rs13191362	A	G	rs13191362	A	G	1	Body mass index in female non-smokers	28443625	Mixed	0.0432	0.0074	6.781e-09	110197
rs13191362	A	G	rs13191362	A	G	1	Body mass index in non-smokers	28443625	European	0.0336	0.0061	3.785e-08	163507
rs13191362	A	G	rs13191362	A	G	1	Body mass index in non-smokers	28443625	Mixed	0.0347	0.0058	1.678e-09	187631
rs13191362	A	G	rs13191362	A	G	1	Body mass index ajusted for physical activity in females	28448500	Mixed	0.0435	0.0071	9.61e-10	114150
rs13191362	A	G	rs13191362	A	G	1	Body mass index adjusted for physical activity	28448500	European	0.0363	0.0058	3.01e-10	180367
rs13191362	A	G	rs13191362	A	G	1	Body mass index adjusted for physical activity	28448500	Mixed	0.0371	0.0055	2.13e-11	198619
rs13191362	A	G	rs13191362	A	G	1	Body mass index adjusted for smoking in females	28443625	Mixed	0.0384	0.0067	1.092e-08	134940
rs13191362	A	G	rs13191362	A	G	1	Body mass index adjusted for smoking	28443625	European	0.0317	0.0054	3.22e-09	208992
rs13191362	A	G	rs13191362	A	G	1	Body mass index adjusted for smoking	28443625	Mixed	0.0315	0.0051	8.621e-10	236889
rs13191362	A	G	rs13191362	A	G	1	Body mass index	25673413	European	0.0277	0.0048	7.339e-09	321902
rs13191362	A	G	rs13191362	A	G	1	Body mass index	25673413	Mixed	0.0285	0.0047	1.092e-09	338058
rs13191362	A	G	rs13191362	A	G	1	BMI adjusted for smoking behaviour	28443625	European	0.0315	0.005142	9e-10	-
rs13191362	A	G	rs13191362	A	G	1	BMI adjusted for smoking behaviour	28443625	European	0.0384	0.006701	1e-08	-
rs13191362	A	G	rs13191362	A	G	1	BMI in non smokers	28443625	European	0.0432	0.00746	7e-09	-
rs13191362	A	G	rs13191362	A	G	1	BMI in non smokers	28443625	European	0.0347	0.005785	2e-09	-
rs13191362	A	G	rs13191362	A	G	1	Body mass index	25673413	Mixed	0.028	0.004835	7e-09	-
rs13191362	A	G	rs13191362	A	G	1	Body mass index	25673413	Mixed	0.029	0.004747	1e-09	-
rs13191362	A	G	rs13191362	A	G	1	Body mass index	28448500	European	0.0412	0.007341	2e-08	-
rs13191362	A	G	rs13191362	A	G	1	Body mass index	28448500	European	0.0363	0.005763	3e-10	-
rs13191362	A	G	rs13191362	A	G	1	Body mass index	28448500	European	0.0435	0.00712	1e-09	-
rs13191362	A	G	rs13191362	A	G	1	Body mass index	28448500	European	0.0371	0.005532	2e-11	-
rs13191362	A	G	rs13191362	A	G	1	Body mass index joint analysis main effects and physical activity interaction	28448500	European	NA	NA	2e-09	-
rs13191362	A	G	rs13191362	A	G	1	Body mass index joint analysis main effects and physical activity interaction	28448500	European	NA	NA	5e-10	-
rs13191362	A	G	rs13191362	A	G	1	Body mass index joint analysis main effects and physical activity interaction	28448500	European	NA	NA	5e-08	-
rs13191362	A	G	rs13191362	A	G	1	Body mass index joint analysis main effects and physical activity interaction	28448500	European	NA	NA	1e-10	-
rs13191362	A	G	rs13191362	A	G	1	Body mass index joint analysis main effects and smoking interaction	28443625	European	NA	NA	2e-09	-
rs13191362	A	G	rs13191362	A	G	1	Body mass index joint analysis main effects and smoking interaction	28443625	European	NA	NA	2e-08	-
rs13191362	A	G	rs13191362	A	G	1	Body mass index	UKBB	European	0.02009	0.003639	3.404e-08	336107
rs13191362	A	G	rs13215538	T	C	0.99112	Body mass index	UKBB	European	0.02027	0.003643	2.666e-08	336107
rs13191362	A	G	rs34063386	T	C	0.99112	Body mass index	UKBB	European	0.0201	0.003638	3.274e-08	336107
rs13191362	A	G	rs67840803	C	T	0.99112	Body mass index	UKBB	European	0.02008	0.003637	3.356e-08	336107
rs1516725	C	T	rs1516725	C	T	1	log eGFR creatinine in non diabetics	26831199	European	0.0078	0.0013	5.1e-09	118374
rs1516725	C	T	rs1516725	C	T	1	Body mass index in physically active females	28448500	Mixed	0.0486	0.0073	2.45e-11	88572
rs1516725	C	T	rs1516725	C	T	1	Body mass index in physically active indivdiuals	28448500	European	0.0426	0.0062	5.91e-12	137260
rs1516725	C	T	rs1516725	C	T	1	Body mass index in physically active indivdiuals	28448500	Mixed	0.0414	0.0059	1.88e-12	149222
rs1516725	C	T	rs1516725	C	T	1	Body mass index in females greater than 50 years of age	26426971	European	0.045	0.007	1.6e-10	103920
rs1516725	C	T	rs1516725	C	T	1	Body mass index in females less than or equal to 50 years of age	26426971	European	0.06	0.0089	1.1e-11	64134
rs1516725	C	T	rs1516725	C	T	1	Body mass index in females	25673413	Mixed	0.0466	0.0059	1.914e-15	171049
rs1516725	C	T	rs1516725	C	T	1	Body mass index in males greater than 50 years of age	26426971	European	0.042	0.0075	1.9e-08	90469
rs1516725	C	T	rs1516725	C	T	1	Body mass index in males	25673413	Mixed	0.0439	0.0062	1.048e-12	152306
rs1516725	C	T	rs1516725	C	T	1	Body mass index in female non-smokers	28443625	Mixed	0.0382	0.0067	1.442e-08	111734
rs1516725	C	T	rs1516725	C	T	1	Body mass index in non-smokers	28443625	European	0.0378	0.0058	9.216e-11	163634
rs1516725	C	T	rs1516725	C	T	1	Body mass index in non-smokers	28443625	Mixed	0.0325	0.0053	7.184e-10	189443
rs1516725	C	T	rs1516725	C	T	1	Body mass index in smokers	28443625	Mixed	0.058	0.01	7.275e-09	50318
rs1516725	C	T	rs1516725	C	T	1	Body mass index tails	23563607	European	0.26	0.046	2.1e-08	10502
rs1516725	C	T	rs1516725	C	T	1	Body mass index ajusted for physical activity in females	28448500	Mixed	0.0484	0.0066	2.78e-13	115213
rs1516725	C	T	rs1516725	C	T	1	Body mass index adjusted for physical activity	28448500	European	0.045	0.0056	1.39e-15	179200
rs1516725	C	T	rs1516725	C	T	1	Body mass index adjusted for physical activity	28448500	Mixed	0.0422	0.0052	6.07e-16	199196
rs1516725	C	T	rs1516725	C	T	1	Body mass index adjusted for smoking in females	28443625	Mixed	0.0408	0.0061	1.64e-11	137426
rs1516725	C	T	rs1516725	C	T	1	Body mass index adjusted for smoking	28443625	European	0.0408	0.0051	7.559e-16	209264
rs1516725	C	T	rs1516725	C	T	1	Body mass index adjusted for smoking	28443625	Mixed	0.0367	0.0047	5.878e-15	239600
rs1516725	C	T	rs1516725	C	T	1	Body mass index	20935630	European	NA	NA	1.99e-11	123866
rs1516725	C	T	rs1516725	C	T	1	Body mass index	23754948	European	0.04696	0.006501	5.077e-13	126577
rs1516725	C	T	rs1516725	C	T	1	Body mass index	25673413	European	0.0451	0.0046	1.886e-22	320644
rs1516725	C	T	rs1516725	C	T	1	Body mass index	25673413	Mixed	0.0448	0.0044	1.394e-24	337708
rs1516725	C	T	rs1516725	C	T	1	Hip circumference	25673412	European	0.031	0.0054	1e-08	211562
rs1516725	C	T	rs1516725	C	T	1	Hip circumference	25673412	Mixed	0.031	0.0052	2.8e-09	225946
rs1516725	C	T	rs1516725	C	T	1	Obesity class 1	23563607	European	0.12	0.019	6e-10	94062
rs1516725	C	T	rs1516725	C	T	1	Obesity class 2	23563607	European	0.19	0.03	1.2e-10	61015
rs1516725	C	T	rs1516725	C	T	1	Overweight	23563607	European	0.078	0.013	2.9e-09	156791
rs1516725	C	T	rs1516725	C	T	1	Waist circumference	25673412	European	0.031	0.0051	1.7e-09	230610
rs1516725	C	T	rs1516725	C	T	1	Waist circumference	25673412	Mixed	0.031	0.0049	1.6e-10	242947
rs1516725	C	T	rs1516725	C	T	1	Weight	23754948	European	0.03913	0.006572	2.612e-09	125917
rs1516725	C	T	rs1516725	C	T	1	BMI tails upper and lower 5th percentiles	23563607	European	NA	NA	2.06e-08	16068
rs1516725	C	T	rs1516725	C	T	1	Body mass index	20935630	European	NA	NA	1.99e-11	123865
rs1516725	C	T	rs1516725	C	T	1	Obesity class	23563607	European	NA	NA	1.17e-10	16068
rs1516725	C	T	rs1516725	C	T	1	BMI adjusted for smoking behaviour	28443625	European	-0.0367	0.004703	6e-15	-
rs1516725	C	T	rs1516725	C	T	1	BMI adjusted for smoking behaviour	28443625	European	-0.0408	0.006084	2e-11	-
rs1516725	C	T	rs1516725	C	T	1	BMI in non smokers	28443625	European	-0.0325	0.005271	7e-10	-
rs1516725	C	T	rs1516725	C	T	1	BMI in non smokers	28443625	European	-0.0382	0.006666	1e-08	-
rs1516725	C	T	rs1516725	C	T	1	BMI in smokers	28443625	European	-0.058	0.01002	7e-09	-
rs1516725	C	T	rs1516725	C	T	1	Body mass index	23563607	European	NA	NA	4e-08	-
rs1516725	C	T	rs1516725	C	T	1	Body mass index	25673413	Mixed	0.047	0.005918	2e-15	-
rs1516725	C	T	rs1516725	C	T	1	Body mass index	25673413	Mixed	0.045	0.004383	1e-24	-
rs1516725	C	T	rs1516725	C	T	1	Body mass index	25673413	Mixed	0.045	0.004619	2e-22	-
rs1516725	C	T	rs1516725	C	T	1	Body mass index	25673413	Mixed	0.044	0.006171	1e-12	-
rs1516725	C	T	rs1516725	C	T	1	Body mass index	28892062	East Asian	0.045	0.004383	1e-24	-
rs1516725	C	T	rs1516725	C	T	1	Body mass index joint analysis main effects and smoking interaction	28443625	European	NA	NA	8e-12	-
rs1516725	C	T	rs1516725	C	T	1	Body mass index joint analysis main effects and smoking interaction	28443625	European	NA	NA	3e-16	-
rs1516725	C	T	rs1516725	C	T	1	Obesity	23563607	European	NA	NA	3e-09	-
rs1516725	C	T	rs1516725	C	T	1	Age at menarche	UKBB	European	-0.02271	0.003615	3.325e-10	176008
rs1516725	C	T	rs1516725	C	T	1	Arm fat mass left	UKBB	European	0.02699	0.003477	8.461e-15	331164
rs1516725	C	T	rs1516725	C	T	1	Arm fat mass right	UKBB	European	0.02797	0.003476	8.676e-16	331226
rs1516725	C	T	rs1516725	C	T	1	Arm fat percentage left	UKBB	European	0.01848	0.002686	5.954e-12	331198
rs1516725	C	T	rs1516725	C	T	1	Arm fat percentage right	UKBB	European	0.01931	0.002698	8.264e-13	331249
rs1516725	C	T	rs1516725	C	T	1	Arm fat-free mass left	UKBB	European	0.01601	0.002256	1.28e-12	331159
rs1516725	C	T	rs1516725	C	T	1	Arm fat-free mass right	UKBB	European	0.01379	0.002211	4.485e-10	331221
rs1516725	C	T	rs1516725	C	T	1	Arm predicted mass left	UKBB	European	0.01535	0.002247	8.517e-12	331146
rs1516725	C	T	rs1516725	C	T	1	Arm predicted mass right	UKBB	European	0.01432	0.002203	8.051e-11	331216
rs1516725	C	T	rs1516725	C	T	1	Basal metabolic rate	UKBB	European	0.01745	0.002353	1.202e-13	331307
rs1516725	C	T	rs1516725	C	T	1	Body mass index	UKBB	European	0.03306	0.00351	4.628e-21	336107
rs1516725	C	T	rs1516725	C	T	1	Hip circumference	UKBB	European	0.0213	0.003514	1.363e-09	336601
rs1516725	C	T	rs1516725	C	T	1	Impedance of arm left	UKBB	European	-0.02112	0.002506	3.463e-17	331292
rs1516725	C	T	rs1516725	C	T	1	Impedance of arm right	UKBB	European	-0.01958	0.002495	4.245e-15	331279
rs1516725	C	T	rs1516725	C	T	1	Impedance of leg left	UKBB	European	-0.03293	0.003235	2.439e-24	331296
rs1516725	C	T	rs1516725	C	T	1	Impedance of leg right	UKBB	European	-0.03596	0.00321	3.994e-29	331301
rs1516725	C	T	rs1516725	C	T	1	Impedance of whole body	UKBB	European	-0.02821	0.002705	1.912e-25	331284
rs1516725	C	T	rs1516725	C	T	1	Leg fat mass left	UKBB	European	0.02017	0.002804	6.355e-13	331275
rs1516725	C	T	rs1516725	C	T	1	Leg fat mass right	UKBB	European	0.01936	0.002837	8.881e-12	331293
rs1516725	C	T	rs1516725	C	T	1	Leg fat-free mass left	UKBB	European	0.01882	0.002336	7.823e-16	331258
rs1516725	C	T	rs1516725	C	T	1	Leg fat-free mass right	UKBB	European	0.01966	0.002335	3.823e-17	331285
rs1516725	C	T	rs1516725	C	T	1	Leg predicted mass left	UKBB	European	0.01874	0.00232	6.667e-16	331253
rs1516725	C	T	rs1516725	C	T	1	Leg predicted mass right	UKBB	European	0.01948	0.00232	4.721e-17	331285
rs1516725	C	T	rs1516725	C	T	1	Trunk fat mass	UKBB	European	0.01982	0.003573	2.884e-08	331093
rs1516725	C	T	rs1516725	C	T	1	Trunk fat-free mass	UKBB	European	0.013	0.002235	5.957e-09	331030
rs1516725	C	T	rs1516725	C	T	1	Trunk predicted mass	UKBB	European	0.01288	0.002228	7.516e-09	330995
rs1516725	C	T	rs1516725	C	T	1	Waist circumference	UKBB	European	0.0221	0.003143	2.043e-12	336639
rs1516725	C	T	rs1516725	C	T	1	Weight	UKBB	European	0.0234	0.003101	4.488e-14	336227
rs1516725	C	T	rs1516725	C	T	1	Whole body fat mass	UKBB	European	0.02323	0.003462	1.954e-11	330762
rs1516725	C	T	rs1516725	C	T	1	Whole body fat-free mass	UKBB	European	0.01617	0.002244	5.815e-13	331291
rs1516725	C	T	rs1516725	C	T	1	Whole body water mass	UKBB	European	0.0161	0.002247	7.68e-13	331315
rs1516725	C	T	rs1516725	C	T	1	Age at menarche	25231870	European	-0.048	0.007481	1.4e-10	182416
rs1516725	C	T	rs77805826	C	T	1	Age at menarche	UKBB	European	-0.02249	0.003622	5.364e-10	176008
rs1516725	C	T	rs77805826	C	T	1	Arm fat mass left	UKBB	European	0.02685	0.003484	1.301e-14	331164
rs1516725	C	T	rs77805826	C	T	1	Arm fat mass right	UKBB	European	0.0279	0.003483	1.152e-15	331226
rs1516725	C	T	rs77805826	C	T	1	Arm fat percentage left	UKBB	European	0.01837	0.002691	8.793e-12	331198
rs1516725	C	T	rs77805826	C	T	1	Arm fat percentage right	UKBB	European	0.01922	0.002704	1.178e-12	331249
rs1516725	C	T	rs77805826	C	T	1	Arm fat-free mass left	UKBB	European	0.01587	0.00226	2.185e-12	331159
rs1516725	C	T	rs77805826	C	T	1	Arm fat-free mass right	UKBB	European	0.01369	0.002215	6.441e-10	331221
rs1516725	C	T	rs77805826	C	T	1	Arm predicted mass left	UKBB	European	0.01526	0.002252	1.214e-11	331146
rs1516725	C	T	rs77805826	C	T	1	Arm predicted mass right	UKBB	European	0.01424	0.002207	1.126e-10	331216
rs1516725	C	T	rs77805826	C	T	1	Basal metabolic rate	UKBB	European	0.01734	0.002357	1.898e-13	331307
rs1516725	C	T	rs77805826	C	T	1	Body mass index	UKBB	European	0.03314	0.003517	4.399e-21	336107
rs1516725	C	T	rs77805826	C	T	1	Hip circumference	UKBB	European	0.02127	0.003521	1.539e-09	336601
rs1516725	C	T	rs77805826	C	T	1	Impedance of arm left	UKBB	European	-0.02117	0.002511	3.447e-17	331292
rs1516725	C	T	rs77805826	C	T	1	Impedance of arm right	UKBB	European	-0.01962	0.0025	4.317e-15	331279
rs1516725	C	T	rs77805826	C	T	1	Impedance of leg left	UKBB	European	-0.03309	0.003241	1.827e-24	331296
rs1516725	C	T	rs77805826	C	T	1	Impedance of leg right	UKBB	European	-0.03618	0.003216	2.332e-29	331301
rs1516725	C	T	rs77805826	C	T	1	Impedance of whole body	UKBB	European	-0.02828	0.002711	1.805e-25	331284
rs1516725	C	T	rs77805826	C	T	1	Leg fat mass left	UKBB	European	0.02006	0.00281	9.438e-13	331275
rs1516725	C	T	rs77805826	C	T	1	Leg fat mass right	UKBB	European	0.01919	0.002842	1.462e-11	331293
rs1516725	C	T	rs77805826	C	T	1	Leg fat-free mass left	UKBB	European	0.01874	0.002341	1.215e-15	331258
rs1516725	C	T	rs77805826	C	T	1	Leg fat-free mass right	UKBB	European	0.01964	0.00234	4.731e-17	331285
rs1516725	C	T	rs77805826	C	T	1	Leg predicted mass left	UKBB	European	0.01866	0.002325	1.027e-15	331253
rs1516725	C	T	rs77805826	C	T	1	Leg predicted mass right	UKBB	European	0.01945	0.002325	5.923e-17	331285
rs1516725	C	T	rs77805826	C	T	1	Trunk fat mass	UKBB	European	0.01963	0.00358	4.196e-08	331093
rs1516725	C	T	rs77805826	C	T	1	Trunk fat-free mass	UKBB	European	0.01285	0.00224	9.629e-09	331030
rs1516725	C	T	rs77805826	C	T	1	Trunk predicted mass	UKBB	European	0.01272	0.002232	1.198e-08	330995
rs1516725	C	T	rs77805826	C	T	1	Waist circumference	UKBB	European	0.02237	0.003149	1.236e-12	336639
rs1516725	C	T	rs77805826	C	T	1	Weight	UKBB	European	0.02334	0.003107	5.902e-14	336227
rs1516725	C	T	rs77805826	C	T	1	Whole body fat mass	UKBB	European	0.02297	0.003468	3.564e-11	330762
rs1516725	C	T	rs77805826	C	T	1	Whole body fat-free mass	UKBB	European	0.01606	0.002248	9.275e-13	331291
rs1516725	C	T	rs77805826	C	T	1	Whole body water mass	UKBB	European	0.01599	0.002252	1.221e-12	331315
rs1516725	C	T	rs76880877	A	C	1	Age at menarche	UKBB	European	-0.02262	0.003619	4.131e-10	176008
rs1516725	C	T	rs76880877	A	C	1	Arm fat mass left	UKBB	European	0.0267	0.003481	1.714e-14	331164
rs1516725	C	T	rs76880877	A	C	1	Arm fat mass right	UKBB	European	0.02775	0.00348	1.552e-15	331226
rs1516725	C	T	rs76880877	A	C	1	Arm fat percentage left	UKBB	European	0.01817	0.002688	1.401e-11	331198
rs1516725	C	T	rs76880877	A	C	1	Arm fat percentage right	UKBB	European	0.01901	0.002701	1.957e-12	331249
rs1516725	C	T	rs76880877	A	C	1	Arm fat-free mass left	UKBB	European	0.01601	0.002258	1.323e-12	331159
rs1516725	C	T	rs76880877	A	C	1	Arm fat-free mass right	UKBB	European	0.0138	0.002213	4.5e-10	331221
rs1516725	C	T	rs76880877	A	C	1	Arm predicted mass left	UKBB	European	0.01535	0.00225	8.899e-12	331146
rs1516725	C	T	rs76880877	A	C	1	Arm predicted mass right	UKBB	European	0.01434	0.002205	7.979e-11	331216
rs1516725	C	T	rs76880877	A	C	1	Basal metabolic rate	UKBB	European	0.0174	0.002355	1.475e-13	331307
rs1516725	C	T	rs76880877	A	C	1	Body mass index	UKBB	European	0.03296	0.003514	6.643e-21	336107
rs1516725	C	T	rs76880877	A	C	1	Hip circumference	UKBB	European	0.0211	0.003518	2.005e-09	336601
rs1516725	C	T	rs76880877	A	C	1	Impedance of arm left	UKBB	European	-0.02121	0.002508	2.789e-17	331292
rs1516725	C	T	rs76880877	A	C	1	Impedance of arm right	UKBB	European	-0.01967	0.002498	3.454e-15	331279
rs1516725	C	T	rs76880877	A	C	1	Impedance of leg left	UKBB	European	-0.03297	0.003238	2.443e-24	331296
rs1516725	C	T	rs76880877	A	C	1	Impedance of leg right	UKBB	European	-0.03606	0.003213	3.184e-29	331301
rs1516725	C	T	rs76880877	A	C	1	Impedance of whole body	UKBB	European	-0.02822	0.002708	2.002e-25	331284
rs1516725	C	T	rs76880877	A	C	1	Leg fat mass left	UKBB	European	0.01994	0.002807	1.205e-12	331275
rs1516725	C	T	rs76880877	A	C	1	Leg fat mass right	UKBB	European	0.01907	0.00284	1.891e-11	331293
rs1516725	C	T	rs76880877	A	C	1	Leg fat-free mass left	UKBB	European	0.01877	0.002339	1.016e-15	331258
rs1516725	C	T	rs76880877	A	C	1	Leg fat-free mass right	UKBB	European	0.01966	0.002338	4.048e-17	331285
rs1516725	C	T	rs76880877	A	C	1	Leg predicted mass left	UKBB	European	0.01869	0.002323	8.568e-16	331253
rs1516725	C	T	rs76880877	A	C	1	Leg predicted mass right	UKBB	European	0.01948	0.002322	5.073e-17	331285
rs1516725	C	T	rs76880877	A	C	1	Trunk fat mass	UKBB	European	0.0195	0.003576	4.928e-08	331093
rs1516725	C	T	rs76880877	A	C	1	Trunk fat-free mass	UKBB	European	0.01296	0.002237	6.994e-09	331030
rs1516725	C	T	rs76880877	A	C	1	Trunk predicted mass	UKBB	European	0.01283	0.00223	8.819e-09	330995
rs1516725	C	T	rs76880877	A	C	1	Waist circumference	UKBB	European	0.02203	0.003146	2.534e-12	336639
rs1516725	C	T	rs76880877	A	C	1	Weight	UKBB	European	0.0233	0.003104	6.112e-14	336227
rs1516725	C	T	rs76880877	A	C	1	Whole body fat mass	UKBB	European	0.02285	0.003465	4.259e-11	330762
rs1516725	C	T	rs76880877	A	C	1	Whole body fat-free mass	UKBB	European	0.01613	0.002246	6.83e-13	331291
rs1516725	C	T	rs76880877	A	C	1	Whole body water mass	UKBB	European	0.01607	0.002249	9.072e-13	331315
rs1516725	C	T	rs112545201	C	T	1	Age at menarche	UKBB	European	-0.0226	0.003618	4.204e-10	176008
rs1516725	C	T	rs112545201	C	T	1	Arm fat mass left	UKBB	European	0.02674	0.00348	1.554e-14	331164
rs1516725	C	T	rs112545201	C	T	1	Arm fat mass right	UKBB	European	0.02777	0.003479	1.442e-15	331226
rs1516725	C	T	rs112545201	C	T	1	Arm fat percentage left	UKBB	European	0.01823	0.002688	1.19e-11	331198
rs1516725	C	T	rs112545201	C	T	1	Arm fat percentage right	UKBB	European	0.01906	0.0027	1.674e-12	331249
rs1516725	C	T	rs112545201	C	T	1	Arm fat-free mass left	UKBB	European	0.01596	0.002258	1.542e-12	331159
rs1516725	C	T	rs112545201	C	T	1	Arm fat-free mass right	UKBB	European	0.01375	0.002213	5.149e-10	331221
rs1516725	C	T	rs112545201	C	T	1	Arm predicted mass left	UKBB	European	0.0153	0.002249	1.038e-11	331146
rs1516725	C	T	rs112545201	C	T	1	Arm predicted mass right	UKBB	European	0.01429	0.002205	9.095e-11	331216
rs1516725	C	T	rs112545201	C	T	1	Basal metabolic rate	UKBB	European	0.01736	0.002355	1.665e-13	331307
rs1516725	C	T	rs112545201	C	T	1	Body mass index	UKBB	European	0.033	0.003513	5.85e-21	336107
rs1516725	C	T	rs112545201	C	T	1	Hip circumference	UKBB	European	0.02117	0.003517	1.755e-09	336601
rs1516725	C	T	rs112545201	C	T	1	Impedance of arm left	UKBB	European	-0.02115	0.002508	3.375e-17	331292
rs1516725	C	T	rs112545201	C	T	1	Impedance of arm right	UKBB	European	-0.01961	0.002497	4.052e-15	331279
rs1516725	C	T	rs112545201	C	T	1	Impedance of leg left	UKBB	European	-0.03294	0.003237	2.613e-24	331296
rs1516725	C	T	rs112545201	C	T	1	Impedance of leg right	UKBB	European	-0.03601	0.003213	3.752e-29	331301
rs1516725	C	T	rs112545201	C	T	1	Impedance of whole body	UKBB	European	-0.02817	0.002708	2.4e-25	331284
rs1516725	C	T	rs112545201	C	T	1	Leg fat mass left	UKBB	European	0.01999	0.002807	1.054e-12	331275
rs1516725	C	T	rs112545201	C	T	1	Leg fat mass right	UKBB	European	0.01913	0.002839	1.622e-11	331293
rs1516725	C	T	rs112545201	C	T	1	Leg fat-free mass left	UKBB	European	0.01875	0.002338	1.073e-15	331258
rs1516725	C	T	rs112545201	C	T	1	Leg fat-free mass right	UKBB	European	0.01963	0.002337	4.526e-17	331285
rs1516725	C	T	rs112545201	C	T	1	Leg predicted mass left	UKBB	European	0.01867	0.002322	9.078e-16	331253
rs1516725	C	T	rs112545201	C	T	1	Leg predicted mass right	UKBB	European	0.01944	0.002322	5.701e-17	331285
rs1516725	C	T	rs112545201	C	T	1	Trunk fat mass	UKBB	European	0.01956	0.003576	4.482e-08	331093
rs1516725	C	T	rs112545201	C	T	1	Trunk fat-free mass	UKBB	European	0.0129	0.002237	8.15e-09	331030
rs1516725	C	T	rs112545201	C	T	1	Trunk predicted mass	UKBB	European	0.01277	0.00223	1.029e-08	330995
rs1516725	C	T	rs112545201	C	T	1	Waist circumference	UKBB	European	0.02211	0.003146	2.085e-12	336639
rs1516725	C	T	rs112545201	C	T	1	Weight	UKBB	European	0.02331	0.003103	5.843e-14	336227
rs1516725	C	T	rs112545201	C	T	1	Whole body fat mass	UKBB	European	0.02291	0.003464	3.765e-11	330762
rs1516725	C	T	rs112545201	C	T	1	Whole body fat-free mass	UKBB	European	0.01609	0.002246	7.906e-13	331291
rs1516725	C	T	rs112545201	C	T	1	Whole body water mass	UKBB	European	0.01602	0.002249	1.054e-12	331315
rs1528435	T	C	rs1528435	T	C	1	Body mass index in males	25673413	Mixed	0.0229	0.0042	4.317e-08	152775
rs1528435	T	C	rs1528435	T	C	1	Body mass index	25673413	European	0.0178	0.0031	1.196e-08	321924
rs1528435	T	C	rs1528435	T	C	1	Body mass index	25673413	Mixed	0.0175	0.003	4.774e-09	338993
rs1528435	T	C	rs1528435	T	C	1	Body mass index	25673413	Mixed	0.018	0.003078	5e-09	-
rs1528435	T	C	rs1528435	T	C	1	Body mass index	25673413	Mixed	0.023	0.004189	4e-08	-
rs1528435	T	C	rs1528435	T	C	1	Body mass index	25673413	Mixed	0.018	0.003141	1e-08	-
rs1528435	T	C	rs1528435	T	C	1	Body mass index	28892062	East Asian	0.018	0.002449	2e-13	-
rs1528435	T	C	rs1528435	T	C	1	Arm fat mass left	UKBB	European	0.01517	0.002454	6.358e-10	331164
rs1528435	T	C	rs1528435	T	C	1	Arm fat mass right	UKBB	European	0.01531	0.002454	4.432e-10	331226
rs1528435	T	C	rs1528435	T	C	1	Basal metabolic rate	UKBB	European	0.009173	0.001661	3.321e-08	331307
rs1528435	T	C	rs1528435	T	C	1	Body fat percentage	UKBB	European	0.01124	0.00192	4.808e-09	331117
rs1528435	T	C	rs1528435	T	C	1	Body mass index	UKBB	European	0.01585	0.002477	1.569e-10	336107
rs1528435	T	C	rs1528435	T	C	1	Hip circumference	UKBB	European	0.01449	0.00248	5.158e-09	336601
rs1528435	T	C	rs1528435	T	C	1	Leg fat mass left	UKBB	European	0.01345	0.001979	1.072e-11	331275
rs1528435	T	C	rs1528435	T	C	1	Leg fat mass right	UKBB	European	0.01378	0.002002	5.87e-12	331293
rs1528435	T	C	rs1528435	T	C	1	Leg fat percentage left	UKBB	European	0.009258	0.001566	3.383e-09	331278
rs1528435	T	C	rs1528435	T	C	1	Leg fat percentage right	UKBB	European	0.009467	0.001586	2.394e-09	331296
rs1528435	T	C	rs1528435	T	C	1	Trunk fat mass	UKBB	European	0.01536	0.002522	1.125e-09	331093
rs1528435	T	C	rs1528435	T	C	1	Waist circumference	UKBB	European	0.01531	0.002218	5.154e-12	336639
rs1528435	T	C	rs1528435	T	C	1	Weight	UKBB	European	0.0145	0.002188	3.414e-11	336227
rs1528435	T	C	rs1528435	T	C	1	Whole body fat mass	UKBB	European	0.01557	0.002444	1.866e-10	330762
rs1528435	T	C	rs3856404	G	A	1	Arm fat mass left	UKBB	European	0.01514	0.002453	6.777e-10	331164
rs1528435	T	C	rs3856404	G	A	1	Arm fat mass right	UKBB	European	0.01527	0.002453	4.807e-10	331226
rs1528435	T	C	rs3856404	G	A	1	Basal metabolic rate	UKBB	European	0.009205	0.00166	2.924e-08	331307
rs1528435	T	C	rs3856404	G	A	1	Body fat percentage	UKBB	European	0.01118	0.001919	5.755e-09	331117
rs1528435	T	C	rs3856404	G	A	1	Body mass index	UKBB	European	0.01577	0.002476	1.885e-10	336107
rs1528435	T	C	rs3856404	G	A	1	Hip circumference	UKBB	European	0.01441	0.002479	6.131e-09	336601
rs1528435	T	C	rs3856404	G	A	1	Leg fat mass left	UKBB	European	0.01339	0.001978	1.307e-11	331275
rs1528435	T	C	rs3856404	G	A	1	Leg fat mass right	UKBB	European	0.01371	0.002001	7.457e-12	331293
rs1528435	T	C	rs3856404	G	A	1	Leg fat percentage left	UKBB	European	0.009185	0.001565	4.408e-09	331278
rs1528435	T	C	rs3856404	G	A	1	Leg fat percentage right	UKBB	European	0.009372	0.001585	3.386e-09	331296
rs1528435	T	C	rs3856404	G	A	1	Trunk fat mass	UKBB	European	0.01533	0.00252	1.174e-09	331093
rs1528435	T	C	rs3856404	G	A	1	Waist circumference	UKBB	European	0.01528	0.002217	5.425e-12	336639
rs1528435	T	C	rs3856404	G	A	1	Weight	UKBB	European	0.01448	0.002187	3.564e-11	336227
rs1528435	T	C	rs3856404	G	A	1	Whole body fat mass	UKBB	European	0.01552	0.002442	2.069e-10	330762
rs1528435	T	C	rs13028571	G	A	0.99592	Arm fat mass left	UKBB	European	0.01523	0.002452	5.224e-10	331164
rs1528435	T	C	rs13028571	G	A	0.99592	Arm fat mass right	UKBB	European	0.01536	0.002452	3.734e-10	331226
rs1528435	T	C	rs13028571	G	A	0.99592	Basal metabolic rate	UKBB	European	0.009239	0.001659	2.572e-08	331307
rs1528435	T	C	rs13028571	G	A	0.99592	Body fat percentage	UKBB	European	0.01123	0.001918	4.744e-09	331117
rs1528435	T	C	rs13028571	G	A	0.99592	Body mass index	UKBB	European	0.01588	0.002475	1.42e-10	336107
rs1528435	T	C	rs13028571	G	A	0.99592	Hip circumference	UKBB	European	0.01444	0.002478	5.665e-09	336601
rs1528435	T	C	rs13028571	G	A	0.99592	Leg fat mass left	UKBB	European	0.01346	0.001978	1.015e-11	331275
rs1528435	T	C	rs13028571	G	A	0.99592	Leg fat mass right	UKBB	European	0.01378	0.002	5.711e-12	331293
rs1528435	T	C	rs13028571	G	A	0.99592	Leg fat percentage left	UKBB	European	0.009251	0.001565	3.371e-09	331278
rs1528435	T	C	rs13028571	G	A	0.99592	Leg fat percentage right	UKBB	European	0.009449	0.001585	2.483e-09	331296
rs1528435	T	C	rs13028571	G	A	0.99592	Trunk fat mass	UKBB	European	0.0154	0.002519	9.677e-10	331093
rs1528435	T	C	rs13028571	G	A	0.99592	Waist circumference	UKBB	European	0.01533	0.002216	4.568e-12	336639
rs1528435	T	C	rs13028571	G	A	0.99592	Weight	UKBB	European	0.01456	0.002186	2.764e-11	336227
rs1528435	T	C	rs13028571	G	A	0.99592	Whole body fat mass	UKBB	European	0.01561	0.002441	1.63e-10	330762
rs1528435	T	C	rs2887185	A	C	0.99184	Arm fat mass left	UKBB	European	0.01519	0.002455	6.051e-10	331164
rs1528435	T	C	rs2887185	A	C	0.99184	Arm fat mass right	UKBB	European	0.01533	0.002454	4.241e-10	331226
rs1528435	T	C	rs2887185	A	C	0.99184	Basal metabolic rate	UKBB	European	0.009209	0.001661	2.942e-08	331307
rs1528435	T	C	rs2887185	A	C	0.99184	Body fat percentage	UKBB	European	0.0112	0.00192	5.381e-09	331117
rs1528435	T	C	rs2887185	A	C	0.99184	Body mass index	UKBB	European	0.01583	0.002478	1.665e-10	336107
rs1528435	T	C	rs2887185	A	C	0.99184	Hip circumference	UKBB	European	0.01448	0.00248	5.321e-09	336601
rs1528435	T	C	rs2887185	A	C	0.99184	Leg fat mass left	UKBB	European	0.01343	0.001979	1.171e-11	331275
rs1528435	T	C	rs2887185	A	C	0.99184	Leg fat mass right	UKBB	European	0.01375	0.002002	6.55e-12	331293
rs1528435	T	C	rs2887185	A	C	0.99184	Leg fat percentage left	UKBB	European	0.009232	0.001566	3.752e-09	331278
rs1528435	T	C	rs2887185	A	C	0.99184	Leg fat percentage right	UKBB	European	0.009433	0.001586	2.732e-09	331296
rs1528435	T	C	rs2887185	A	C	0.99184	Trunk fat mass	UKBB	European	0.01535	0.002522	1.154e-09	331093
rs1528435	T	C	rs2887185	A	C	0.99184	Waist circumference	UKBB	European	0.01528	0.002218	5.614e-12	336639
rs1528435	T	C	rs2887185	A	C	0.99184	Weight	UKBB	European	0.01451	0.002188	3.343e-11	336227
rs1528435	T	C	rs2887185	A	C	0.99184	Whole body fat mass	UKBB	European	0.01554	0.002444	2.03e-10	330762
rs1528435	T	C	rs1406256	C	T	0.99184	Arm fat mass left	UKBB	European	0.0152	0.002455	5.996e-10	331164
rs1528435	T	C	rs1406256	C	T	0.99184	Arm fat mass right	UKBB	European	0.01533	0.002454	4.171e-10	331226
rs1528435	T	C	rs1406256	C	T	0.99184	Basal metabolic rate	UKBB	European	0.009212	0.001661	2.909e-08	331307
rs1528435	T	C	rs1406256	C	T	0.99184	Body fat percentage	UKBB	European	0.01121	0.00192	5.281e-09	331117
rs1528435	T	C	rs1406256	C	T	0.99184	Body mass index	UKBB	European	0.01583	0.002478	1.676e-10	336107
rs1528435	T	C	rs1406256	C	T	0.99184	Hip circumference	UKBB	European	0.01448	0.00248	5.292e-09	336601
rs1528435	T	C	rs1406256	C	T	0.99184	Leg fat mass left	UKBB	European	0.01344	0.001979	1.128e-11	331275
rs1528435	T	C	rs1406256	C	T	0.99184	Leg fat mass right	UKBB	European	0.01376	0.002002	6.366e-12	331293
rs1528435	T	C	rs1406256	C	T	0.99184	Leg fat percentage left	UKBB	European	0.009241	0.001566	3.628e-09	331278
rs1528435	T	C	rs1406256	C	T	0.99184	Leg fat percentage right	UKBB	European	0.009438	0.001586	2.687e-09	331296
rs1528435	T	C	rs1406256	C	T	0.99184	Trunk fat mass	UKBB	European	0.01536	0.002522	1.127e-09	331093
rs1528435	T	C	rs1406256	C	T	0.99184	Waist circumference	UKBB	European	0.01528	0.002218	5.612e-12	336639
rs1528435	T	C	rs1406256	C	T	0.99184	Weight	UKBB	European	0.01452	0.002188	3.298e-11	336227
rs1528435	T	C	rs1406256	C	T	0.99184	Whole body fat mass	UKBB	European	0.01555	0.002444	1.98e-10	330762
rs1558902	A	T	rs1558902	A	T	1	Body mass index females	28892062	East Asian	0.07876	0.006541	2.165e-33	82438
rs1558902	A	T	rs1558902	A	T	1	Body mass index males	28892062	East Asian	0.08019	0.005966	3.546e-41	90992
rs1558902	A	T	rs1558902	A	T	1	Body mass index	28892062	East Asian	0.07912	0.004408	4.981e-72	173430
rs1558902	A	T	rs1558902	A	T	1	Type II diabetes	26551672	European	0.1302	0.01276	1.9e-24	84780
rs1558902	A	T	rs1558902	A	T	1	Type II diabetes	22885922	European	0.1222	0.01807	1.7e-10	63390
rs1558902	A	T	rs1558902	A	T	1	Type II diabetes	28566273	European	0.13	0.012	4.7e-25	159208
rs1558902	A	T	rs1558902	A	T	1	Type II diabetes	24509480	Mixed	0.1133	0.01367	1.4e-15	110452
rs1558902	A	T	rs1558902	A	T	1	Childhood BMI	26604143	European	0.063	0.0083	3.882e-14	31099
rs1558902	A	T	rs1558902	A	T	1	Childhood obesity	22484627	European	0.1905	0.0269	1.315e-12	13848
rs1558902	A	T	rs1558902	A	T	1	Body mass index in physically active females	28448500	Mixed	0.069	0.0053	0	85326
rs1558902	A	T	rs1558902	A	T	1	Body mass index in physically active males	28448500	Mixed	0.0763	0.0061	1.41e-35	60903
rs1558902	A	T	rs1558902	A	T	1	Body mass index in physically active indivdiuals	28448500	European	0.0727	0.0042	0	137239
rs1558902	A	T	rs1558902	A	T	1	Body mass index in physically active indivdiuals	28448500	Mixed	0.0725	0.0041	0	145710
rs1558902	A	T	rs1558902	A	T	1	Body mass index in females greater than 50 years of age	26426971	European	0.078	0.0048	6.7e-59	104905
rs1558902	A	T	rs1558902	A	T	1	Body mass index in females less than or equal to 50 years of age	26426971	European	0.086	0.006	1.9e-47	65102
rs1558902	A	T	rs1558902	A	T	1	Body mass index in females	23754948	European	0.076	0.0063	8.86e-34	67946
rs1558902	A	T	rs1558902	A	T	1	Body mass index in females	25673413	Mixed	0.0791	0.0041	4.032e-84	171047
rs1558902	A	T	rs1558902	A	T	1	Body mass index in physically inactive females	28448500	Mixed	0.0929	0.0099	5.43e-21	25668
rs1558902	A	T	rs1558902	A	T	1	Body mass index in physically inactive males	28448500	Mixed	0.0819	0.0103	2.27e-15	21905
rs1558902	A	T	rs1558902	A	T	1	Body mass index in physically inactive indivdiuals	28448500	European	0.0906	0.0077	7.28e-32	41784
rs1558902	A	T	rs1558902	A	T	1	Body mass index in physically inactive indivdiuals	28448500	Mixed	0.0888	0.0075	3.24e-32	45329
rs1558902	A	T	rs1558902	A	T	1	Body mass index in males greater than 50 years of age	26426971	European	0.073	0.005	9.5e-49	91912
rs1558902	A	T	rs1558902	A	T	1	Body mass index in males less than or equal to 50 years of age	26426971	European	0.1	0.0067	1.6e-52	49920
rs1558902	A	T	rs1558902	A	T	1	Body mass index in males	23754948	European	0.086	0.0065	2.31e-40	58610
rs1558902	A	T	rs1558902	A	T	1	Body mass index in males	25673413	Mixed	0.0842	0.0041	1.04e-93	151737
rs1558902	A	T	rs1558902	A	T	1	Body mass index in female non-smokers	28443625	Mixed	0.0685	0.0049	3.835e-44	107859
rs1558902	A	T	rs1558902	A	T	1	Body mass index in male non-smokers	28443625	Mixed	0.0771	0.0055	2.771e-45	77448
rs1558902	A	T	rs1558902	A	T	1	Body mass index in non-smokers	28443625	European	0.0741	0.004	3.532e-78	163728
rs1558902	A	T	rs1558902	A	T	1	Body mass index in non-smokers	28443625	Mixed	0.072	0.0038	1.422e-79	185308
rs1558902	A	T	rs1558902	A	T	1	Body mass index in female smokers	28443625	Mixed	0.0938	0.0097	3.685e-22	25686
rs1558902	A	T	rs1558902	A	T	1	Body mass index in male smokers	28443625	Mixed	0.0948	0.0101	8.744e-21	24420
rs1558902	A	T	rs1558902	A	T	1	Body mass index in smokers	28443625	European	0.096	0.0074	6.858e-39	45685
rs1558902	A	T	rs1558902	A	T	1	Body mass index in smokers	28443625	Mixed	0.0936	0.0072	7.82e-39	50106
rs1558902	A	T	rs1558902	A	T	1	Body mass index tails	23563607	European	0.31	0.026	1.8e-32	15779
rs1558902	A	T	rs1558902	A	T	1	Body mass index ajusted for physical activity in females	28448500	Mixed	0.0749	0.0047	0	110969
rs1558902	A	T	rs1558902	A	T	1	Body mass index adjsuted for physical activity in males	28448500	Mixed	0.08	0.0052	0	83654
rs1558902	A	T	rs1558902	A	T	1	Body mass index adjusted for physical activity	28448500	European	0.0776	0.0038	0	179168
rs1558902	A	T	rs1558902	A	T	1	Body mass index adjusted for physical activity	28448500	Mixed	0.0772	0.0037	0	194624
rs1558902	A	T	rs1558902	A	T	1	Body mass index adjusted for smoking in females	28443625	Mixed	0.0707	0.0044	5.101e-59	133005
rs1558902	A	T	rs1558902	A	T	1	Body mass index adjusted for smoking in males	28443625	Mixed	0.0806	0.0047	6.753e-65	101854
rs1558902	A	T	rs1558902	A	T	1	Body mass index adjusted for smoking	28443625	European	0.077	0.0035	1.06e-109	209351
rs1558902	A	T	rs1558902	A	T	1	Body mass index adjusted for smoking	28443625	Mixed	0.075	0.0034	3.04e-110	234859
rs1558902	A	T	rs1558902	A	T	1	Body mass index	29273807	Admixed American	0.096	0.017	2.4e-08	10772
rs1558902	A	T	rs1558902	A	T	1	Body mass index	20935630	European	NA	NA	2.05e-62	123846
rs1558902	A	T	rs1558902	A	T	1	Body mass index	23754948	European	0.08084	0.004524	1.996e-71	126556
rs1558902	A	T	rs1558902	A	T	1	Body mass index	25673413	European	0.0818	0.0031	7.51e-153	320073
rs1558902	A	T	rs1558902	A	T	1	Body mass index	29273807	European	0.079	0.0025	1.8e-213	449889
rs1558902	A	T	rs1558902	A	T	1	Body mass index	25673413	Mixed	0.0809	0.003	1.13e-156	336974
rs1558902	A	T	rs1558902	A	T	1	Body mass index	29273807	Mixed	0.078	0.0024	2.8e-237	526508
rs1558902	A	T	rs1558902	A	T	1	Body mass index	29273807	South Asian	0.063	0.0088	5.9e-13	29398
rs1558902	A	T	rs1558902	A	T	1	Hip circumference in females	25673412	Mixed	0.07	0.0046	1e-50	124219
rs1558902	A	T	rs1558902	A	T	1	Hip circumference in males	25673412	Mixed	0.067	0.0049	4.1e-43	99295
rs1558902	A	T	rs1558902	A	T	1	Hip circumference	25673412	European	0.07	0.0036	3.5e-85	211201
rs1558902	A	T	rs1558902	A	T	1	Hip circumference	25673412	Mixed	0.069	0.0036	1.5e-82	225423
rs1558902	A	T	rs1558902	A	T	1	Obesity class 1	23563607	European	0.22	0.013	1.5e-65	98581
rs1558902	A	T	rs1558902	A	T	1	Obesity class 2	23563607	European	0.29	0.019	9.2e-50	71909
rs1558902	A	T	rs1558902	A	T	1	Obesity class 3	23563607	European	0.37	0.035	5.7e-26	46779
rs1558902	A	T	rs1558902	A	T	1	Overweight	23563607	European	0.14	0.0092	1.5e-49	158679
rs1558902	A	T	rs1558902	A	T	1	Waist circumference in females	23754948	European	0.07	0.0072	3.75e-22	47311
rs1558902	A	T	rs1558902	A	T	1	Waist circumference in females	25673412	Mixed	0.071	0.0044	2e-59	133660
rs1558902	A	T	rs1558902	A	T	1	Waist circumference in males	23754948	European	0.08	0.0076	6.23e-26	38298
rs1558902	A	T	rs1558902	A	T	1	Waist circumference in males	25673412	Mixed	0.074	0.0047	4.1e-56	108872
rs1558902	A	T	rs1558902	A	T	1	Waist circumference	23754948	European	0.07473	0.005227	2.275e-46	85609
rs1558902	A	T	rs1558902	A	T	1	Waist circumference	25673412	European	0.074	0.0035	3.7e-101	230183
rs1558902	A	T	rs1558902	A	T	1	Waist circumference	25673412	Mixed	0.072	0.0034	9.7e-102	242361
rs1558902	A	T	rs1558902	A	T	1	Waist hip ratio in females	25673412	Mixed	0.039	0.0045	2.9e-18	123697
rs1558902	A	T	rs1558902	A	T	1	Waist hip ratio in males	23754948	European	0.058	0.0077	4.38e-14	34574
rs1558902	A	T	rs1558902	A	T	1	Waist hip ratio in males	25673412	Mixed	0.048	0.0048	3.3e-23	98897
rs1558902	A	T	rs1558902	A	T	1	Waist hip ratio	23754948	European	0.04747	0.005298	3.246e-19	77297
rs1558902	A	T	rs1558902	A	T	1	Waist hip ratio	25673412	European	0.044	0.0034	9.4e-38	210365
rs1558902	A	T	rs1558902	A	T	1	Waist hip ratio	25673412	Mixed	0.043	0.0034	9.6e-38	224595
rs1558902	A	T	rs1558902	A	T	1	Weight in females	23754948	European	0.069	0.0063	9.05e-28	67582
rs1558902	A	T	rs1558902	A	T	1	Weight in males	23754948	European	0.073	0.0065	2.72e-29	58315
rs1558902	A	T	rs1558902	A	T	1	Weight	23754948	European	0.07094	0.004524	2.044e-55	125897
rs1558902	A	T	rs1558902	A	T	1	Adult obesity body mass index	20421936	European	NA	NA	2.13e-13	2258
rs1558902	A	T	rs1558902	A	T	1	BMI in adolescenceyoung adulthood	23669352	European	NA	NA	1.69e-22	13627
rs1558902	A	T	rs1558902	A	T	1	BMI tails upper and lower 5th percentiles	23563607	European	NA	NA	1.95e-51	16068
rs1558902	A	T	rs1558902	A	T	1	Body mass index	19557197	European	NA	NA	3.7e-24	31373
rs1558902	A	T	rs1558902	A	T	1	Body mass index	20935630	European	NA	NA	4.75e-120	123865
rs1558902	A	T	rs1558902	A	T	1	Body mass index	21935397	European	NA	NA	3.9e-15	5373
rs1558902	A	T	rs1558902	A	T	1	Body mass index	23001569	Mixed	NA	NA	4.8e-120	78436
rs1558902	A	T	rs1558902	A	T	1	Body mass index 25 kgm2	23563607	European	NA	NA	1.84e-81	16068
rs1558902	A	T	rs1558902	A	T	1	Body mass index 30 kgm2	23563607	European	NA	NA	1.85e-114	16068
rs1558902	A	T	rs1558902	A	T	1	Body mass index 35 kgm2	23563607	European	NA	NA	3.99e-83	16068
rs1558902	A	T	rs1558902	A	T	1	Body mass index 40 kgm2	23563607	European	NA	NA	5.86e-39	16068
rs1558902	A	T	rs1558902	A	T	1	Body mass index adults	20421936	European	NA	NA	9.99e-16	2258
rs1558902	A	T	rs1558902	A	T	1	Extreme obesity body mass index	20935630	European	NA	NA	8.42e-15	123865
rs1558902	A	T	rs1558902	A	T	1	Extreme obesity with early age of onset	23563609	European	NA	NA	4.8e-120	6889
rs1558902	A	T	rs1558902	A	T	1	Obesity body mass index	21935397	European	NA	NA	4.86e-14	5373
rs1558902	A	T	rs1558902	A	T	1	Obesity body mass index 30 kgm2	20935630	European	NA	NA	4.71e-38	123865
rs1558902	A	T	rs1558902	A	T	1	Obesity in children and adolescents with early age of onset	20421936	European	NA	NA	5.01e-19	2258
rs1558902	A	T	rs1558902	A	T	1	Obesity with early age of onset age 2	22484627	European	NA	NA	1.315e-12	13848
rs1558902	A	T	rs1558902	A	T	1	Overweight body mass index 25 kgm2	20935630	European	NA	NA	3.43e-31	123865
rs1558902	A	T	rs1558902	A	T	1	Percent body fat	20935630	European	NA	NA	8.79e-11	123865
rs1558902	A	T	rs1558902	A	T	1	Waist circumference	19557197	European	NA	NA	4.6e-19	31373
rs1558902	A	T	rs1558902	A	T	1	Weight	20935630	European	NA	NA	2.06e-41	123865
rs1558902	A	T	rs1558902	A	T	1	Body fat percentage	26833246	Mixed	0.051	0.0047	3.794e-27	99328
rs1558902	A	T	rs1558902	A	T	1	HbA1c	28898252	European	0.01	0.0019	3.272e-08	123665
rs1558902	A	T	rs1558902	A	T	1	BMI adjusted for smoking behaviour	28443625	European	0.0707	0.004364	5e-59	-
rs1558902	A	T	rs1558902	A	T	1	BMI adjusted for smoking behaviour	28443625	European	0.075	0.003362	3e-110	-
rs1558902	A	T	rs1558902	A	T	1	BMI adjusted for smoking behaviour	28443625	European	0.0806	0.004739	7e-65	-
rs1558902	A	T	rs1558902	A	T	1	BMI in non smokers	28443625	European	0.072	0.003808	1e-79	-
rs1558902	A	T	rs1558902	A	T	1	BMI in non smokers	28443625	European	0.0685	0.004916	4e-44	-
rs1558902	A	T	rs1558902	A	T	1	BMI in non smokers	28443625	European	0.0771	0.005462	3e-45	-
rs1558902	A	T	rs1558902	A	T	1	BMI in smokers	28443625	European	0.0936	0.007182	8e-39	-
rs1558902	A	T	rs1558902	A	T	1	BMI in smokers	28443625	European	0.0938	0.009699	4e-22	-
rs1558902	A	T	rs1558902	A	T	1	BMI in smokers	28443625	European	0.0948	0.01014	9e-21	-
rs1558902	A	T	rs1558902	A	T	1	Body fat percentage	26833246	Mixed	0.05	0.006677	7e-14	-
rs1558902	A	T	rs1558902	A	T	1	Body fat percentage	26833246	Mixed	0.051	0.006854	1e-13	-
rs1558902	A	T	rs1558902	A	T	1	Body fat percentage	26833246	Mixed	0.051	0.004864	1e-25	-
rs1558902	A	T	rs1558902	A	T	1	Body fat percentage	26833246	Mixed	0.051	0.006493	4e-15	-
rs1558902	A	T	rs1558902	A	T	1	Body fat percentage	26833246	Mixed	0.051	0.00694	2e-13	-
rs1558902	A	T	rs1558902	A	T	1	Body fat percentage	26833246	Mixed	0.051	0.004728	4e-27	-
rs1558902	A	T	rs1558902	A	T	1	Body mass index	20935630	European	0.39	0.01674	5e-120	-
rs1558902	A	T	rs1558902	A	T	1	Body mass index	24861553	East Asian	0.0756	0.007043	7e-27	-
rs1558902	A	T	rs1558902	A	T	1	Body mass index	25673413	Mixed	0.082	0.003114	8e-153	-
rs1558902	A	T	rs1558902	A	T	1	Body mass index	25673413	Mixed	0.081	0.003037	1e-156	-
rs1558902	A	T	rs1558902	A	T	1	Body mass index	25673413	Mixed	0.079	0.004065	4e-84	-
rs1558902	A	T	rs1558902	A	T	1	Body mass index	25673413	Mixed	0.084	0.00409	1e-93	-
rs1558902	A	T	rs1558902	A	T	1	Body mass index	25953783	Unspecified	NA	NA	1e-26	-
rs1558902	A	T	rs1558902	A	T	1	Body mass index	25953783	Unspecified	NA	NA	2e-16	-
rs1558902	A	T	rs1558902	A	T	1	Body mass index	28892062	East Asian	0.081	0.002538	2e-223	-
rs1558902	A	T	rs1558902	A	T	1	Body mass index age interaction	25953783	Unspecified	NA	NA	1e-26	-
rs1558902	A	T	rs1558902	A	T	1	Body mass index joint analysis main effects and smoking interaction	28443625	European	NA	NA	2e-115	-
rs1558902	A	T	rs1558902	A	T	1	Body mass index joint analysis main effects and smoking interaction	28443625	European	NA	NA	2e-63	-
rs1558902	A	T	rs1558902	A	T	1	Body mass index joint analysis main effects and smoking interaction	28443625	European	NA	NA	2e-62	-
rs1558902	A	T	rs1558902	A	T	1	C reactive protein levels or HDL cholesterol levels pleiotropy	27286809	Unspecified	NA	NA	5e-09	-
rs1558902	A	T	rs1558902	A	T	1	Childhood body mass index	26604143	European	NA	NA	4e-14	-
rs1558902	A	T	rs1558902	A	T	1	Glycated hemoglobin levels	28898252	African	0.0103	0.001859	3e-08	-
rs1558902	A	T	rs1558902	A	T	1	Height adjusted BMI	25044758	European	NA	NA	9e-10	-
rs1558902	A	T	rs1558902	A	T	1	Menarche age at onset	27182965	European	NA	NA	1e-12	-
rs1558902	A	T	rs1558902	A	T	1	Obesity	23563607	European	NA	NA	2e-81	-
rs1558902	A	T	rs1558902	A	T	1	Obesity early onset extreme	20421936	European	NA	NA	5e-19	-
rs1558902	A	T	rs1558902	A	T	1	Waist circumference	19557197	European	NA	NA	5e-19	-
rs1558902	A	T	rs1558902	A	T	1	Age at menarche	UKBB	European	-0.03267	0.002524	2.646e-38	176008
rs1558902	A	T	rs1558902	A	T	1	Alcohol intake frequency	UKBB	European	0.02193	0.003623	1.431e-09	336965
rs1558902	A	T	rs1558902	A	T	1	Arm fat mass left	UKBB	European	0.06481	0.002425	3.663e-157	331164
rs1558902	A	T	rs1558902	A	T	1	Arm fat mass right	UKBB	European	0.06435	0.002424	4.479e-155	331226
rs1558902	A	T	rs1558902	A	T	1	Arm fat percentage left	UKBB	European	0.04453	0.001873	9.244e-125	331198
rs1558902	A	T	rs1558902	A	T	1	Arm fat percentage right	UKBB	European	0.04397	0.001882	1.27e-120	331249
rs1558902	A	T	rs1558902	A	T	1	Arm fat-free mass left	UKBB	European	0.03644	0.001574	1.536e-118	331159
rs1558902	A	T	rs1558902	A	T	1	Arm fat-free mass right	UKBB	European	0.03464	0.001542	1.322e-111	331221
rs1558902	A	T	rs1558902	A	T	1	Arm predicted mass left	UKBB	European	0.03594	0.001568	3.464e-116	331146
rs1558902	A	T	rs1558902	A	T	1	Arm predicted mass right	UKBB	European	0.03493	0.001537	2.676e-114	331216
rs1558902	A	T	rs1558902	A	T	1	Average weekly beer plus cider intake	UKBB	European	-0.01294	0.002044	2.454e-10	241447
rs1558902	A	T	rs1558902	A	T	1	Basal metabolic rate	UKBB	European	0.04102	0.001641	8.364e-138	331307
rs1558902	A	T	rs1558902	A	T	1	Body fat percentage	UKBB	European	0.0395	0.001898	4.131e-96	331117
rs1558902	A	T	rs1558902	A	T	1	Body mass index	UKBB	European	0.07235	0.002447	7.692e-192	336107
rs1558902	A	T	rs1558902	A	T	1	Comparative body size at age 10	UKBB	European	0.04874	0.001693	5.328e-182	331693
rs1558902	A	T	rs1558902	A	T	1	Comparative height size at age 10	UKBB	European	0.009385	0.001691	2.866e-08	332021
rs1558902	A	T	rs1558902	A	T	1	Diabetes diagnosed by doctor	UKBB	European	0.005183	0.000531	1.666e-22	336473
rs1558902	A	T	rs1558902	A	T	1	Getting up in morning	UKBB	European	0.01051	0.001902	3.259e-08	336501
rs1558902	A	T	rs1558902	A	T	1	Heel bone mineral density	UKBB	European	0.01869	0.003175	3.937e-09	194398
rs1558902	A	T	rs1558902	A	T	1	Hip circumference	UKBB	European	0.06107	0.002451	6.563e-137	336601
rs1558902	A	T	rs1558902	A	T	1	Illnesses of father: diabetes	UKBB	European	0.004866	0.0007715	2.84e-10	293407
rs1558902	A	T	rs1558902	A	T	1	Impedance of arm left	UKBB	European	-0.03708	0.001748	9.273e-100	331292
rs1558902	A	T	rs1558902	A	T	1	Impedance of arm right	UKBB	European	-0.03683	0.001741	2.927e-99	331279
rs1558902	A	T	rs1558902	A	T	1	Impedance of leg left	UKBB	European	-0.05974	0.002256	2.426e-154	331296
rs1558902	A	T	rs1558902	A	T	1	Impedance of leg right	UKBB	European	-0.05736	0.002239	1.347e-144	331301
rs1558902	A	T	rs1558902	A	T	1	Impedance of whole body	UKBB	European	-0.05001	0.001887	1.312e-154	331284
rs1558902	A	T	rs1558902	A	T	1	Leg fat mass left	UKBB	European	0.05124	0.001956	3.764e-151	331275
rs1558902	A	T	rs1558902	A	T	1	Leg fat mass right	UKBB	European	0.05193	0.001978	1.031e-151	331293
rs1558902	A	T	rs1558902	A	T	1	Leg fat percentage left	UKBB	European	0.03192	0.001548	1.961e-94	331278
rs1558902	A	T	rs1558902	A	T	1	Leg fat percentage right	UKBB	European	0.0323	0.001568	2.89e-94	331296
rs1558902	A	T	rs1558902	A	T	1	Leg fat-free mass left	UKBB	European	0.04226	0.001629	3.503e-148	331258
rs1558902	A	T	rs1558902	A	T	1	Leg fat-free mass right	UKBB	European	0.0406	0.001629	5.786e-137	331285
rs1558902	A	T	rs1558902	A	T	1	Leg predicted mass left	UKBB	European	0.0419	0.001618	1.142e-147	331253
rs1558902	A	T	rs1558902	A	T	1	Leg predicted mass right	UKBB	European	0.04032	0.001618	7.078e-137	331285
rs1558902	A	T	rs1558902	A	T	1	Medication for cholesterol, blood pressure or diabetes: none of the above	UKBB	European	-0.01087	0.00173	3.314e-10	154702
rs1558902	A	T	rs1558902	A	T	1	Morning or evening person	UKBB	European	-0.02216	0.002437	9.695e-20	301143
rs1558902	A	T	rs1558902	A	T	1	Relative age of first facial hair	UKBB	European	-0.008819	0.001616	4.818e-08	151113
rs1558902	A	T	rs1558902	A	T	1	Self-reported breast cancer	UKBB	European	-0.002114	0.0003626	5.495e-09	337159
rs1558902	A	T	rs1558902	A	T	1	Self-reported diabetes	UKBB	European	0.004113	0.0004815	1.33e-17	337159
rs1558902	A	T	rs1558902	A	T	1	Self-reported hypertension	UKBB	European	0.008735	0.001087	9.122e-16	337159
rs1558902	A	T	rs1558902	A	T	1	Sleep duration	UKBB	European	-0.01099	0.001913	9.354e-09	335410
rs1558902	A	T	rs1558902	A	T	1	Snoring	UKBB	European	-0.007398	0.00122	1.348e-09	314449
rs1558902	A	T	rs1558902	A	T	1	Sodium in urine	UKBB	European	0.01783	0.002412	1.47e-13	326831
rs1558902	A	T	rs1558902	A	T	1	Treatment with blood pressure medication	UKBB	European	0.00741	0.001291	9.575e-09	180203
rs1558902	A	T	rs1558902	A	T	1	Treatment with metformin	UKBB	European	0.003342	0.0003866	5.364e-18	337159
rs1558902	A	T	rs1558902	A	T	1	Trunk fat mass	UKBB	European	0.05822	0.002492	1.302e-120	331093
rs1558902	A	T	rs1558902	A	T	1	Trunk fat percentage	UKBB	European	0.04281	0.002276	6.329e-79	331113
rs1558902	A	T	rs1558902	A	T	1	Trunk fat-free mass	UKBB	European	0.03123	0.001559	3.46e-89	331030
rs1558902	A	T	rs1558902	A	T	1	Trunk predicted mass	UKBB	European	0.03113	0.001554	3.379e-89	330995
rs1558902	A	T	rs1558902	A	T	1	Usual walking pace	UKBB	European	-0.01012	0.001513	2.294e-11	335349
rs1558902	A	T	rs1558902	A	T	1	Vascular or heart problems diagnosed by doctor: high blood pressure	UKBB	European	0.008783	0.001102	1.561e-15	336683
rs1558902	A	T	rs1558902	A	T	1	Vascular or heart problems diagnosed by doctor: none of the above	UKBB	European	-0.00867	0.001131	1.819e-14	336683
rs1558902	A	T	rs1558902	A	T	1	Waist circumference	UKBB	European	0.05633	0.002192	1.647e-145	336639
rs1558902	A	T	rs1558902	A	T	1	Weight	UKBB	European	0.06008	0.002162	9.945e-170	336227
rs1558902	A	T	rs1558902	A	T	1	Whole body fat mass	UKBB	European	0.06088	0.002415	4.015e-140	330762
rs1558902	A	T	rs1558902	A	T	1	Whole body fat-free mass	UKBB	European	0.03659	0.001565	8.835e-121	331291
rs1558902	A	T	rs1558902	A	T	1	Whole body water mass	UKBB	European	0.03699	0.001567	4.824e-123	331315
rs1558902	A	T	rs1558902	A	T	1	Age at menarche	25231870	European	-0.043	0.005066	2.1e-17	182416
rs1558902	A	T	rs1558902	A	T	1	Body mass index	20935630	European	NA	NA	5e-120	-
rs1558902	A	T	rs1558902	A	T	1	Obesity	20421936	European	NA	NA	7e-13	-
rs1558902	A	T	rs1558902	A	T	1	Waist circumference	19557197	European	NA	NA	5e-19	-
rs1558902	A	T	rs1421085	C	T	1	Body mass index females	28892062	East Asian	0.07861	0.00654	2.822e-33	82438
rs1558902	A	T	rs1421085	C	T	1	Body mass index males	28892062	East Asian	0.08008	0.005966	4.417e-41	90992
rs1558902	A	T	rs1421085	C	T	1	Body mass index	28892062	East Asian	0.07898	0.004407	8.408e-72	173430
rs1558902	A	T	rs1421085	C	T	1	Type II diabetes	26551672	European	0.1302	0.01276	1.8e-24	84780
rs1558902	A	T	rs1421085	C	T	1	Type II diabetes	22885922	European	0.1044	0.01839	1.7e-09	69033
rs1558902	A	T	rs1421085	C	T	1	Type II diabetes	28566273	European	0.12	0.013	3.8e-23	159208
rs1558902	A	T	rs1421085	C	T	1	Type II diabetes	24509480	Mixed	0.1044	0.01379	4.4e-11	110452
rs1558902	A	T	rs1421085	C	T	1	Childhood BMI	26604143	European	0.0734	0.0082	3.201e-19	33427
rs1558902	A	T	rs1421085	C	T	1	Childhood obesity	22484627	European	0.191	0.027	1.398e-12	13848
rs1558902	A	T	rs1421085	C	T	1	Body mass index in physically active females	28448500	Mixed	0.0686	0.0053	6.13e-38	83585
rs1558902	A	T	rs1421085	C	T	1	Body mass index in physically active males	28448500	Mixed	0.0774	0.0062	9.25e-36	58331
rs1558902	A	T	rs1421085	C	T	1	Body mass index in physically active indivdiuals	28448500	European	0.0739	0.0042	0	136963
rs1558902	A	T	rs1421085	C	T	1	Body mass index in physically active indivdiuals	28448500	Mixed	0.0727	0.0042	0	142035
rs1558902	A	T	rs1421085	C	T	1	Body mass index in females greater than 50 years of age	26426971	European	0.077	0.0049	3.2e-56	103046
rs1558902	A	T	rs1421085	C	T	1	Body mass index in females less than or equal to 50 years of age	26426971	European	0.085	0.0061	2.8e-44	64362
rs1558902	A	T	rs1421085	C	T	1	Body mass index in females	23754948	European	0.076	0.0063	6e-34	67939
rs1558902	A	T	rs1421085	C	T	1	Body mass index in females	25673413	Mixed	0.0783	0.0041	1.476e-82	168615
rs1558902	A	T	rs1421085	C	T	1	Body mass index in physically inactive females	28448500	Mixed	0.1039	0.0102	1.84e-24	24369
rs1558902	A	T	rs1421085	C	T	1	Body mass index in physically inactive males	28448500	Mixed	0.0828	0.0117	1.31e-12	17101
rs1558902	A	T	rs1421085	C	T	1	Body mass index in physically inactive indivdiuals	28448500	European	0.0963	0.0078	3.11e-35	41230
rs1558902	A	T	rs1421085	C	T	1	Body mass index in physically inactive indivdiuals	28448500	Mixed	0.0962	0.0081	1.94e-32	39259
rs1558902	A	T	rs1421085	C	T	1	Body mass index in males greater than 50 years of age	26426971	European	0.072	0.005	3.1e-48	92033
rs1558902	A	T	rs1421085	C	T	1	Body mass index in males less than or equal to 50 years of age	26426971	European	0.1	0.0067	6.6e-53	50039
rs1558902	A	T	rs1421085	C	T	1	Body mass index in males	23754948	European	0.086	0.0065	1.53e-40	58589
rs1558902	A	T	rs1421085	C	T	1	Body mass index in males	25673413	Mixed	0.084	0.0041	4.11e-94	152278
rs1558902	A	T	rs1421085	C	T	1	Body mass index in female non-smokers	28443625	Mixed	0.0687	0.005	1.857e-42	105965
rs1558902	A	T	rs1421085	C	T	1	Body mass index in male non-smokers	28443625	Mixed	0.0771	0.0057	2.507e-41	69526
rs1558902	A	T	rs1421085	C	T	1	Body mass index in non-smokers	28443625	European	0.0737	0.004	2.443e-75	161811
rs1558902	A	T	rs1421085	C	T	1	Body mass index in non-smokers	28443625	Mixed	0.0718	0.0039	1.27e-75	175492
rs1558902	A	T	rs1421085	C	T	1	Body mass index in female smokers	28443625	Mixed	0.0956	0.0101	2.325e-21	24294
rs1558902	A	T	rs1421085	C	T	1	Body mass index in male smokers	28443625	Mixed	0.096	0.0104	2.36e-20	23102
rs1558902	A	T	rs1421085	C	T	1	Body mass index in smokers	28443625	European	0.0956	0.0075	1.22e-37	44629
rs1558902	A	T	rs1421085	C	T	1	Body mass index in smokers	28443625	Mixed	0.0953	0.0074	3.025e-38	47396
rs1558902	A	T	rs1421085	C	T	1	Body mass index tails	23563607	European	0.31	0.026	1.2e-32	15775
rs1558902	A	T	rs1421085	C	T	1	Body mass index ajusted for physical activity in females	28448500	Mixed	0.0767	0.0048	0	108567
rs1558902	A	T	rs1421085	C	T	1	Body mass index adjsuted for physical activity in males	28448500	Mixed	0.081	0.0054	0	76343
rs1558902	A	T	rs1421085	C	T	1	Body mass index adjusted for physical activity	28448500	European	0.0797	0.0038	0	178337
rs1558902	A	T	rs1421085	C	T	1	Body mass index adjusted for physical activity	28448500	Mixed	0.0785	0.0037	0	184910
rs1558902	A	T	rs1421085	C	T	1	Body mass index adjusted for smoking in females	28443625	Mixed	0.0713	0.0045	2.338e-57	130262
rs1558902	A	T	rs1421085	C	T	1	Body mass index adjusted for smoking in males	28443625	Mixed	0.0808	0.0049	2.946e-60	92676
rs1558902	A	T	rs1421085	C	T	1	Body mass index adjusted for smoking	28443625	European	0.0767	0.0035	2.73e-105	206379
rs1558902	A	T	rs1421085	C	T	1	Body mass index adjusted for smoking	28443625	Mixed	0.0754	0.0034	2.03e-107	222939
rs1558902	A	T	rs1421085	C	T	1	Body mass index	29273807	Admixed American	0.096	0.017	1.9e-08	10772
rs1558902	A	T	rs1421085	C	T	1	Body mass index	20935630	European	NA	NA	3.06e-62	123817
rs1558902	A	T	rs1421085	C	T	1	Body mass index	23754948	European	0.08084	0.004524	1.996e-71	126528
rs1558902	A	T	rs1421085	C	T	1	Body mass index	25673413	European	0.0813	0.0031	8.83e-151	318182
rs1558902	A	T	rs1421085	C	T	1	Body mass index	29273807	European	0.079	0.0024	2.4e-245	449889
rs1558902	A	T	rs1421085	C	T	1	Body mass index	25673413	Mixed	0.0803	0.003	2.17e-158	333087
rs1558902	A	T	rs1421085	C	T	1	Body mass index	29273807	Mixed	0.078	0.0022	8.6e-269	526508
rs1558902	A	T	rs1421085	C	T	1	Body mass index	29273807	South Asian	0.062	0.0088	1.5e-12	29398
rs1558902	A	T	rs1421085	C	T	1	Hip circumference in females	25673412	Mixed	0.07	0.0047	5.8e-50	122863
rs1558902	A	T	rs1421085	C	T	1	Hip circumference in males	25673412	Mixed	0.067	0.0049	7.6e-43	100342
rs1558902	A	T	rs1421085	C	T	1	Hip circumference	25673412	European	0.07	0.0037	6.1e-83	210752
rs1558902	A	T	rs1421085	C	T	1	Hip circumference	25673412	Mixed	0.069	0.0036	2.6e-81	225139
rs1558902	A	T	rs1421085	C	T	1	Obesity class 1	23563607	European	0.22	0.013	7.9e-65	98555
rs1558902	A	T	rs1421085	C	T	1	Obesity class 2	23563607	European	0.29	0.02	1.2e-49	71893
rs1558902	A	T	rs1421085	C	T	1	Obesity class 3	23563607	European	0.37	0.035	3.9e-26	47528
rs1558902	A	T	rs1421085	C	T	1	Overweight	23563607	European	0.14	0.0092	5.8e-50	158640
rs1558902	A	T	rs1421085	C	T	1	Waist circumference in females	23754948	European	0.07	0.0072	3.75e-22	47306
rs1558902	A	T	rs1421085	C	T	1	Waist circumference in females	25673412	Mixed	0.071	0.0044	1.5e-57	132341
rs1558902	A	T	rs1421085	C	T	1	Waist circumference in males	23754948	European	0.081	0.0076	3.1e-26	38293
rs1558902	A	T	rs1421085	C	T	1	Waist circumference in males	25673412	Mixed	0.074	0.0047	2.1e-56	109952
rs1558902	A	T	rs1421085	C	T	1	Waist circumference	23754948	European	0.0752	0.005227	6.174e-47	85600
rs1558902	A	T	rs1421085	C	T	1	Waist circumference	25673412	European	0.074	0.0035	6.1e-101	229803
rs1558902	A	T	rs1421085	C	T	1	Waist circumference	25673412	Mixed	0.072	0.0034	1.3e-102	242142
rs1558902	A	T	rs1421085	C	T	1	Waist hip ratio in females	25673412	Mixed	0.039	0.0045	1e-17	122341
rs1558902	A	T	rs1421085	C	T	1	Waist hip ratio in males	23754948	European	0.058	0.0078	8.48e-14	34570
rs1558902	A	T	rs1421085	C	T	1	Waist hip ratio in males	25673412	Mixed	0.048	0.0048	3.8e-23	99942
rs1558902	A	T	rs1421085	C	T	1	Waist hip ratio	23754948	European	0.04734	0.00533	6.584e-19	77287
rs1558902	A	T	rs1421085	C	T	1	Waist hip ratio	25673412	European	0.044	0.0034	2e-38	209914
rs1558902	A	T	rs1421085	C	T	1	Waist hip ratio	25673412	Mixed	0.043	0.0033	4.3e-38	224309
rs1558902	A	T	rs1421085	C	T	1	Weight in females	23754948	European	0.069	0.0063	5.35e-28	67574
rs1558902	A	T	rs1421085	C	T	1	Weight in males	23754948	European	0.073	0.0065	2.72e-29	58294
rs1558902	A	T	rs1421085	C	T	1	Weight	23754948	European	0.07094	0.004524	2.044e-55	125868
rs1558902	A	T	rs1421085	C	T	1	Adult obesity body mass index	19151714	European	NA	NA	5.1e-13	2796
rs1558902	A	T	rs1421085	C	T	1	BMI in adolescenceyoung adulthood	23669352	European	NA	NA	3.06e-22	13627
rs1558902	A	T	rs1421085	C	T	1	BMI tails upper and lower 5th percentiles	23563607	European	NA	NA	6.48e-52	16068
rs1558902	A	T	rs1421085	C	T	1	Body mass index	19079261	European	NA	NA	2.6e-19	32387
rs1558902	A	T	rs1421085	C	T	1	Body mass index	19557197	European	NA	NA	2.2e-15	31373
rs1558902	A	T	rs1421085	C	T	1	Body mass index	20935630	European	NA	NA	3.06e-62	123865
rs1558902	A	T	rs1421085	C	T	1	Body mass index	21935397	European	NA	NA	4e-15	5373
rs1558902	A	T	rs1421085	C	T	1	Body mass index	23001569	Mixed	NA	NA	1.26e-73	78436
rs1558902	A	T	rs1421085	C	T	1	Body mass index	23563609	European	NA	NA	3.06e-62	6889
rs1558902	A	T	rs1421085	C	T	1	Body mass index 25 kgm2	23563607	European	NA	NA	5.5e-82	16068
rs1558902	A	T	rs1421085	C	T	1	Body mass index 30 kgm2	23563607	European	NA	NA	6.65e-113	16068
rs1558902	A	T	rs1421085	C	T	1	Body mass index 35 kgm2	23563607	European	NA	NA	2.06e-83	16068
rs1558902	A	T	rs1421085	C	T	1	Body mass index 40 kgm2	23563607	European	NA	NA	6.25e-39	16068
rs1558902	A	T	rs1421085	C	T	1	Body mass index females	23001569	Mixed	NA	NA	2.6e-24	78436
rs1558902	A	T	rs1421085	C	T	1	Body mass index males	23001569	Mixed	NA	NA	1.46e-26	78436
rs1558902	A	T	rs1421085	C	T	1	Childhood obesity body mass index	19151714	European	NA	NA	6.7e-18	2796
rs1558902	A	T	rs1421085	C	T	1	Extreme obesity with early age of onset	23563609	European	NA	NA	3.07e-28	6889
rs1558902	A	T	rs1421085	C	T	1	Fasting insulin	22885924	European	NA	NA	1.87e-15	133010
rs1558902	A	T	rs1421085	C	T	1	HDL cholesterol	23063622	European	NA	NA	2.33e-08	66240
rs1558902	A	T	rs1421085	C	T	1	Macronutrient intake protein	23636237	European	NA	NA	9.96e-10	37537
rs1558902	A	T	rs1421085	C	T	1	Obesity body mass index	19151714	European	NA	NA	1.2e-28	2796
rs1558902	A	T	rs1421085	C	T	1	Obesity body mass index	21935397	European	NA	NA	5e-14	5373
rs1558902	A	T	rs1421085	C	T	1	Obesity in children and adolescents with early age of onset	20421936	European	NA	NA	2.98e-08	2258
rs1558902	A	T	rs1421085	C	T	1	Obesity with early age of onset age 2	22484627	European	NA	NA	1.398e-12	13848
rs1558902	A	T	rs1421085	C	T	1	Waist circumference	19557161	European	NA	NA	3.7e-20	38580
rs1558902	A	T	rs1421085	C	T	1	Waist circumference	19557197	European	NA	NA	1.6e-10	31373
rs1558902	A	T	rs1421085	C	T	1	Body fat percentage	26833246	Mixed	0.0507	0.0051	4.655e-23	79698
rs1558902	A	T	rs1421085	C	T	1	log Fasting insulin	22885924	European	0.02	0.0025	1.87e-15	108557
rs1558902	A	T	rs1421085	C	T	1	Childhood body mass index	26604143	European	0.059	0.007274	5e-16	-
rs1558902	A	T	rs1421085	C	T	1	Dietary macronutrient intake	23636237	European	0.1	0.01637	1e-09	-
rs1558902	A	T	rs1421085	C	T	1	Obesity	19151714	European	NA	NA	1e-28	-
rs1558902	A	T	rs1421085	C	T	1	Obesity	23563607	European	NA	NA	6e-39	-
rs1558902	A	T	rs1421085	C	T	1	Obesity early onset extreme	23563609	European	NA	NA	3e-28	-
rs1558902	A	T	rs1421085	C	T	1	Type 2 diabetes	26818947	Mixed	0.15	0.0191	4e-15	-
rs1558902	A	T	rs1421085	C	T	1	Age at menarche	UKBB	European	-0.03276	0.002524	1.734e-38	176008
rs1558902	A	T	rs1421085	C	T	1	Alcohol intake frequency	UKBB	European	0.0221	0.003623	1.072e-09	336965
rs1558902	A	T	rs1421085	C	T	1	Arm fat mass left	UKBB	European	0.06475	0.002425	7.186e-157	331164
rs1558902	A	T	rs1421085	C	T	1	Arm fat mass right	UKBB	European	0.0643	0.002424	8.059e-155	331226
rs1558902	A	T	rs1421085	C	T	1	Arm fat percentage left	UKBB	European	0.04445	0.001873	2.428e-124	331198
rs1558902	A	T	rs1421085	C	T	1	Arm fat percentage right	UKBB	European	0.04391	0.001882	2.61e-120	331249
rs1558902	A	T	rs1421085	C	T	1	Arm fat-free mass left	UKBB	European	0.03644	0.001574	1.511e-118	331159
rs1558902	A	T	rs1421085	C	T	1	Arm fat-free mass right	UKBB	European	0.03463	0.001542	1.448e-111	331221
rs1558902	A	T	rs1421085	C	T	1	Arm predicted mass left	UKBB	European	0.03594	0.001568	3.268e-116	331146
rs1558902	A	T	rs1421085	C	T	1	Arm predicted mass right	UKBB	European	0.03493	0.001537	2.951e-114	331216
rs1558902	A	T	rs1421085	C	T	1	Average weekly beer plus cider intake	UKBB	European	-0.01296	0.002044	2.283e-10	241447
rs1558902	A	T	rs1421085	C	T	1	Basal metabolic rate	UKBB	European	0.04101	0.001641	9.526e-138	331307
rs1558902	A	T	rs1421085	C	T	1	Body fat percentage	UKBB	European	0.03941	0.001898	1.018e-95	331117
rs1558902	A	T	rs1421085	C	T	1	Body mass index	UKBB	European	0.07229	0.002447	1.573e-191	336107
rs1558902	A	T	rs1421085	C	T	1	Comparative body size at age 10	UKBB	European	0.04885	0.001693	8.511e-183	331693
rs1558902	A	T	rs1421085	C	T	1	Comparative height size at age 10	UKBB	European	0.009491	0.001691	1.997e-08	332021
rs1558902	A	T	rs1421085	C	T	1	Diabetes diagnosed by doctor	UKBB	European	0.005193	0.000531	1.365e-22	336473
rs1558902	A	T	rs1421085	C	T	1	Getting up in morning	UKBB	European	0.01055	0.001902	2.918e-08	336501
rs1558902	A	T	rs1421085	C	T	1	Heel bone mineral density	UKBB	European	0.01875	0.003175	3.525e-09	194398
rs1558902	A	T	rs1421085	C	T	1	Hip circumference	UKBB	European	0.06104	0.002451	8.634e-137	336601
rs1558902	A	T	rs1421085	C	T	1	Illnesses of father: diabetes	UKBB	European	0.004881	0.0007715	2.502e-10	293407
rs1558902	A	T	rs1421085	C	T	1	Impedance of arm left	UKBB	European	-0.03709	0.001748	8.145e-100	331292
rs1558902	A	T	rs1421085	C	T	1	Impedance of arm right	UKBB	European	-0.03682	0.001741	3.108e-99	331279
rs1558902	A	T	rs1421085	C	T	1	Impedance of leg left	UKBB	European	-0.05972	0.002256	3.043e-154	331296
rs1558902	A	T	rs1421085	C	T	1	Impedance of leg right	UKBB	European	-0.05729	0.002239	2.91e-144	331301
rs1558902	A	T	rs1421085	C	T	1	Impedance of whole body	UKBB	European	-0.04999	0.001887	1.512e-154	331284
rs1558902	A	T	rs1421085	C	T	1	Leg fat mass left	UKBB	European	0.05119	0.001956	6.99e-151	331275
rs1558902	A	T	rs1421085	C	T	1	Leg fat mass right	UKBB	European	0.05191	0.001978	1.419e-151	331293
rs1558902	A	T	rs1421085	C	T	1	Leg fat percentage left	UKBB	European	0.03186	0.001548	4.43e-94	331278
rs1558902	A	T	rs1421085	C	T	1	Leg fat percentage right	UKBB	European	0.03227	0.001568	4.302e-94	331296
rs1558902	A	T	rs1421085	C	T	1	Leg fat-free mass left	UKBB	European	0.04225	0.001629	4.589e-148	331258
rs1558902	A	T	rs1421085	C	T	1	Leg fat-free mass right	UKBB	European	0.04057	0.001629	8.971e-137	331285
rs1558902	A	T	rs1421085	C	T	1	Leg predicted mass left	UKBB	European	0.04188	0.001618	1.518e-147	331253
rs1558902	A	T	rs1421085	C	T	1	Leg predicted mass right	UKBB	European	0.04029	0.001618	1.118e-136	331285
rs1558902	A	T	rs1421085	C	T	1	Medication for cholesterol, blood pressure or diabetes: none of the above	UKBB	European	-0.01091	0.00173	2.843e-10	154702
rs1558902	A	T	rs1421085	C	T	1	Morning or evening person	UKBB	European	-0.02227	0.002436	6.321e-20	301143
rs1558902	A	T	rs1421085	C	T	1	Relative age of first facial hair	UKBB	European	-0.008911	0.001616	3.473e-08	151113
rs1558902	A	T	rs1421085	C	T	1	Self-reported breast cancer	UKBB	European	-0.002105	0.0003626	6.446e-09	337159
rs1558902	A	T	rs1421085	C	T	1	Self-reported diabetes	UKBB	European	0.004121	0.0004815	1.151e-17	337159
rs1558902	A	T	rs1421085	C	T	1	Self-reported hypertension	UKBB	European	0.008721	0.001087	1.009e-15	337159
rs1558902	A	T	rs1421085	C	T	1	Sleep duration	UKBB	European	-0.01109	0.001913	6.687e-09	335410
rs1558902	A	T	rs1421085	C	T	1	Snoring	UKBB	European	-0.00735	0.00122	1.717e-09	314449
rs1558902	A	T	rs1421085	C	T	1	Sodium in urine	UKBB	European	0.01773	0.002412	1.98e-13	326831
rs1558902	A	T	rs1421085	C	T	1	Treatment with blood pressure medication	UKBB	European	0.007412	0.001291	9.513e-09	180203
rs1558902	A	T	rs1421085	C	T	1	Treatment with metformin	UKBB	European	0.003348	0.0003866	4.67e-18	337159
rs1558902	A	T	rs1421085	C	T	1	Trunk fat mass	UKBB	European	0.05812	0.002492	3.074e-120	331093
rs1558902	A	T	rs1421085	C	T	1	Trunk fat percentage	UKBB	European	0.04271	0.002275	1.523e-78	331113
rs1558902	A	T	rs1421085	C	T	1	Trunk fat-free mass	UKBB	European	0.03123	0.001559	3.378e-89	331030
rs1558902	A	T	rs1421085	C	T	1	Trunk predicted mass	UKBB	European	0.03113	0.001554	3.364e-89	330995
rs1558902	A	T	rs1421085	C	T	1	Usual walking pace	UKBB	European	-0.0101	0.001513	2.458e-11	335349
rs1558902	A	T	rs1421085	C	T	1	Vascular or heart problems diagnosed by doctor: high blood pressure	UKBB	European	0.008762	0.001102	1.818e-15	336683
rs1558902	A	T	rs1421085	C	T	1	Vascular or heart problems diagnosed by doctor: none of the above	UKBB	European	-0.008654	0.001131	2.033e-14	336683
rs1558902	A	T	rs1421085	C	T	1	Waist circumference	UKBB	European	0.05629	0.002192	2.376e-145	336639
rs1558902	A	T	rs1421085	C	T	1	Weight	UKBB	European	0.06005	0.002162	1.398e-169	336227
rs1558902	A	T	rs1421085	C	T	1	Whole body fat mass	UKBB	European	0.0608	0.002415	9.151e-140	330762
rs1558902	A	T	rs1421085	C	T	1	Whole body fat-free mass	UKBB	European	0.03658	0.001565	1.041e-120	331291
rs1558902	A	T	rs1421085	C	T	1	Whole body water mass	UKBB	European	0.03698	0.001567	5.705e-123	331315
rs1558902	A	T	rs1421085	C	T	1	Age at menarche	25231870	European	-0.041	0.005084	7.4e-16	182416
rs1558902	A	T	rs1421085	C	T	1	Obesity	19151714	European	NA	NA	1e-28	-
rs1558902	A	T	rs11642015	T	C	1	Body mass index females	28892062	East Asian	0.07912	0.006551	1.375e-33	82438
rs1558902	A	T	rs11642015	T	C	1	Body mass index males	28892062	East Asian	0.07987	0.005973	8.763e-41	90992
rs1558902	A	T	rs11642015	T	C	1	Body mass index	28892062	East Asian	0.07922	0.004414	4.911e-72	173430
rs1558902	A	T	rs11642015	T	C	1	Type II diabetes	26551672	European	0.1302	0.01276	2.1e-24	84780
rs1558902	A	T	rs11642015	T	C	1	Type II diabetes	28566273	European	0.13	0.012	5e-25	159208
rs1558902	A	T	rs11642015	T	C	1	Body mass index	28892062	East Asian	0.081	0.004238	2e-81	-
rs1558902	A	T	rs11642015	T	C	1	Age at menarche	UKBB	European	-0.03269	0.002524	2.486e-38	176008
rs1558902	A	T	rs11642015	T	C	1	Alcohol intake frequency	UKBB	European	0.02191	0.003623	1.485e-09	336965
rs1558902	A	T	rs11642015	T	C	1	Arm fat mass left	UKBB	European	0.06484	0.002425	2.753e-157	331164
rs1558902	A	T	rs11642015	T	C	1	Arm fat mass right	UKBB	European	0.06438	0.002425	3.249e-155	331226
rs1558902	A	T	rs11642015	T	C	1	Arm fat percentage left	UKBB	European	0.04456	0.001873	6.392e-125	331198
rs1558902	A	T	rs11642015	T	C	1	Arm fat percentage right	UKBB	European	0.044	0.001882	9.116e-121	331249
rs1558902	A	T	rs11642015	T	C	1	Arm fat-free mass left	UKBB	European	0.03644	0.001574	1.52e-118	331159
rs1558902	A	T	rs11642015	T	C	1	Arm fat-free mass right	UKBB	European	0.03463	0.001542	1.491e-111	331221
rs1558902	A	T	rs11642015	T	C	1	Arm predicted mass left	UKBB	European	0.03594	0.001568	3.465e-116	331146
rs1558902	A	T	rs11642015	T	C	1	Arm predicted mass right	UKBB	European	0.03493	0.001537	3.074e-114	331216
rs1558902	A	T	rs11642015	T	C	1	Average weekly beer plus cider intake	UKBB	European	-0.01294	0.002044	2.436e-10	241447
rs1558902	A	T	rs11642015	T	C	1	Basal metabolic rate	UKBB	European	0.04103	0.001641	7.968e-138	331307
rs1558902	A	T	rs11642015	T	C	1	Body fat percentage	UKBB	European	0.03952	0.001898	3.103e-96	331117
rs1558902	A	T	rs11642015	T	C	1	Body mass index	UKBB	European	0.07237	0.002447	6.392e-192	336107
rs1558902	A	T	rs11642015	T	C	1	Comparative body size at age 10	UKBB	European	0.04876	0.001693	3.793e-182	331693
rs1558902	A	T	rs11642015	T	C	1	Comparative height size at age 10	UKBB	European	0.009387	0.001691	2.844e-08	332021
rs1558902	A	T	rs11642015	T	C	1	Diabetes diagnosed by doctor	UKBB	European	0.005172	0.000531	2.036e-22	336473
rs1558902	A	T	rs11642015	T	C	1	Getting up in morning	UKBB	European	0.01051	0.001902	3.339e-08	336501
rs1558902	A	T	rs11642015	T	C	1	Heel bone mineral density	UKBB	European	0.01875	0.003175	3.533e-09	194398
rs1558902	A	T	rs11642015	T	C	1	Hip circumference	UKBB	European	0.06108	0.002451	5.438e-137	336601
rs1558902	A	T	rs11642015	T	C	1	Illnesses of father: diabetes	UKBB	European	0.004867	0.0007715	2.838e-10	293407
rs1558902	A	T	rs11642015	T	C	1	Impedance of arm left	UKBB	European	-0.03704	0.001748	1.371e-99	331292
rs1558902	A	T	rs11642015	T	C	1	Impedance of arm right	UKBB	European	-0.03679	0.001741	4.357e-99	331279
rs1558902	A	T	rs11642015	T	C	1	Impedance of leg left	UKBB	European	-0.05976	0.002256	2.028e-154	331296
rs1558902	A	T	rs11642015	T	C	1	Impedance of leg right	UKBB	European	-0.05736	0.002239	1.256e-144	331301
rs1558902	A	T	rs11642015	T	C	1	Impedance of whole body	UKBB	European	-0.04999	0.001887	1.687e-154	331284
rs1558902	A	T	rs11642015	T	C	1	Leg fat mass left	UKBB	European	0.05126	0.001956	2.922e-151	331275
rs1558902	A	T	rs11642015	T	C	1	Leg fat mass right	UKBB	European	0.05195	0.001978	7.799e-152	331293
rs1558902	A	T	rs11642015	T	C	1	Leg fat percentage left	UKBB	European	0.03193	0.001548	1.912e-94	331278
rs1558902	A	T	rs11642015	T	C	1	Leg fat percentage right	UKBB	European	0.03231	0.001568	2.604e-94	331296
rs1558902	A	T	rs11642015	T	C	1	Leg fat-free mass left	UKBB	European	0.04228	0.001629	2.58e-148	331258
rs1558902	A	T	rs11642015	T	C	1	Leg fat-free mass right	UKBB	European	0.04061	0.001629	4.688e-137	331285
rs1558902	A	T	rs11642015	T	C	1	Leg predicted mass left	UKBB	European	0.04192	0.001618	8.346e-148	331253
rs1558902	A	T	rs11642015	T	C	1	Leg predicted mass right	UKBB	European	0.04033	0.001618	5.736e-137	331285
rs1558902	A	T	rs11642015	T	C	1	Medication for cholesterol, blood pressure or diabetes: none of the above	UKBB	European	-0.01088	0.00173	3.241e-10	154702
rs1558902	A	T	rs11642015	T	C	1	Morning or evening person	UKBB	European	-0.02214	0.002437	1.011e-19	301143
rs1558902	A	T	rs11642015	T	C	1	Relative age of first facial hair	UKBB	European	-0.008834	0.001616	4.57e-08	151113
rs1558902	A	T	rs11642015	T	C	1	Self-reported breast cancer	UKBB	European	-0.002114	0.0003626	5.522e-09	337159
rs1558902	A	T	rs11642015	T	C	1	Self-reported diabetes	UKBB	European	0.004105	0.0004815	1.521e-17	337159
rs1558902	A	T	rs11642015	T	C	1	Self-reported hypertension	UKBB	European	0.008712	0.001087	1.09e-15	337159
rs1558902	A	T	rs11642015	T	C	1	Sleep duration	UKBB	European	-0.01103	0.001913	8.101e-09	335410
rs1558902	A	T	rs11642015	T	C	1	Snoring	UKBB	European	-0.007397	0.00122	1.355e-09	314449
rs1558902	A	T	rs11642015	T	C	1	Sodium in urine	UKBB	European	0.01793	0.002412	1.076e-13	326831
rs1558902	A	T	rs11642015	T	C	1	Treatment with blood pressure medication	UKBB	European	0.007389	0.001291	1.054e-08	180203
rs1558902	A	T	rs11642015	T	C	1	Treatment with metformin	UKBB	European	0.003338	0.0003866	5.886e-18	337159
rs1558902	A	T	rs11642015	T	C	1	Trunk fat mass	UKBB	European	0.05825	0.002492	9.535e-121	331093
rs1558902	A	T	rs11642015	T	C	1	Trunk fat percentage	UKBB	European	0.04285	0.002276	4.606e-79	331113
rs1558902	A	T	rs11642015	T	C	1	Trunk fat-free mass	UKBB	European	0.03121	0.001559	4.453e-89	331030
rs1558902	A	T	rs11642015	T	C	1	Trunk predicted mass	UKBB	European	0.03112	0.001554	4.311e-89	330995
rs1558902	A	T	rs11642015	T	C	1	Usual walking pace	UKBB	European	-0.01011	0.001513	2.424e-11	335349
rs1558902	A	T	rs11642015	T	C	1	Vascular or heart problems diagnosed by doctor: high blood pressure	UKBB	European	0.008757	0.001102	1.887e-15	336683
rs1558902	A	T	rs11642015	T	C	1	Vascular or heart problems diagnosed by doctor: none of the above	UKBB	European	-0.008652	0.001131	2.07e-14	336683
rs1558902	A	T	rs11642015	T	C	1	Waist circumference	UKBB	European	0.05634	0.002192	1.41e-145	336639
rs1558902	A	T	rs11642015	T	C	1	Weight	UKBB	European	0.0601	0.002162	7.689e-170	336227
rs1558902	A	T	rs11642015	T	C	1	Whole body fat mass	UKBB	European	0.0609	0.002415	3.041e-140	330762
rs1558902	A	T	rs11642015	T	C	1	Whole body fat-free mass	UKBB	European	0.03659	0.001565	9.525e-121	331291
rs1558902	A	T	rs11642015	T	C	1	Whole body water mass	UKBB	European	0.03699	0.001567	5.044e-123	331315
rs1558902	A	T	rs62048402	A	G	1	Body mass index females	28892062	East Asian	0.07876	0.006541	2.178e-33	82438
rs1558902	A	T	rs62048402	A	G	1	Body mass index males	28892062	East Asian	0.08018	0.005966	3.567e-41	90992
rs1558902	A	T	rs62048402	A	G	1	Body mass index	28892062	East Asian	0.07911	0.004408	5.054e-72	173430
rs1558902	A	T	rs62048402	A	G	1	Type II diabetes	26551672	European	0.1302	0.01276	2e-24	84780
rs1558902	A	T	rs62048402	A	G	1	Type II diabetes	28566273	European	0.13	0.012	5.1e-25	159208
rs1558902	A	T	rs62048402	A	G	1	Breast cancer	29059683	Mixed	0.0624	0.0063	4e-23	-
rs1558902	A	T	rs62048402	A	G	1	Age at menarche	UKBB	European	-0.03268	0.002524	2.509e-38	176008
rs1558902	A	T	rs62048402	A	G	1	Alcohol intake frequency	UKBB	European	0.02192	0.003623	1.453e-09	336965
rs1558902	A	T	rs62048402	A	G	1	Arm fat mass left	UKBB	European	0.06481	0.002425	3.52e-157	331164
rs1558902	A	T	rs62048402	A	G	1	Arm fat mass right	UKBB	European	0.06436	0.002425	4.282e-155	331226
rs1558902	A	T	rs62048402	A	G	1	Arm fat percentage left	UKBB	European	0.04453	0.001873	9.2e-125	331198
rs1558902	A	T	rs62048402	A	G	1	Arm fat percentage right	UKBB	European	0.04398	0.001882	1.258e-120	331249
rs1558902	A	T	rs62048402	A	G	1	Arm fat-free mass left	UKBB	European	0.03644	0.001574	1.497e-118	331159
rs1558902	A	T	rs62048402	A	G	1	Arm fat-free mass right	UKBB	European	0.03464	0.001542	1.309e-111	331221
rs1558902	A	T	rs62048402	A	G	1	Arm predicted mass left	UKBB	European	0.03594	0.001568	3.332e-116	331146
rs1558902	A	T	rs62048402	A	G	1	Arm predicted mass right	UKBB	European	0.03494	0.001537	2.638e-114	331216
rs1558902	A	T	rs62048402	A	G	1	Average weekly beer plus cider intake	UKBB	European	-0.01293	0.002044	2.552e-10	241447
rs1558902	A	T	rs62048402	A	G	1	Basal metabolic rate	UKBB	European	0.04102	0.001641	8.128e-138	331307
rs1558902	A	T	rs62048402	A	G	1	Body fat percentage	UKBB	European	0.0395	0.001898	4.164e-96	331117
rs1558902	A	T	rs62048402	A	G	1	Body mass index	UKBB	European	0.07236	0.002447	7.607e-192	336107
rs1558902	A	T	rs62048402	A	G	1	Comparative body size at age 10	UKBB	European	0.04875	0.001693	4.915e-182	331693
rs1558902	A	T	rs62048402	A	G	1	Comparative height size at age 10	UKBB	European	0.009386	0.001691	2.858e-08	332021
rs1558902	A	T	rs62048402	A	G	1	Diabetes diagnosed by doctor	UKBB	European	0.005183	0.000531	1.66e-22	336473
rs1558902	A	T	rs62048402	A	G	1	Getting up in morning	UKBB	European	0.01052	0.001902	3.16e-08	336501
rs1558902	A	T	rs62048402	A	G	1	Heel bone mineral density	UKBB	European	0.0187	0.003175	3.9e-09	194398
rs1558902	A	T	rs62048402	A	G	1	Hip circumference	UKBB	European	0.06107	0.002451	6.38e-137	336601
rs1558902	A	T	rs62048402	A	G	1	Illnesses of father: diabetes	UKBB	European	0.004869	0.0007715	2.77e-10	293407
rs1558902	A	T	rs62048402	A	G	1	Impedance of arm left	UKBB	European	-0.03708	0.001748	9.29e-100	331292
rs1558902	A	T	rs62048402	A	G	1	Impedance of arm right	UKBB	European	-0.03682	0.001741	2.982e-99	331279
rs1558902	A	T	rs62048402	A	G	1	Impedance of leg left	UKBB	European	-0.05975	0.002256	2.301e-154	331296
rs1558902	A	T	rs62048402	A	G	1	Impedance of leg right	UKBB	European	-0.05737	0.002239	1.254e-144	331301
rs1558902	A	T	rs62048402	A	G	1	Impedance of whole body	UKBB	European	-0.05001	0.001887	1.281e-154	331284
rs1558902	A	T	rs62048402	A	G	1	Leg fat mass left	UKBB	European	0.05124	0.001956	3.738e-151	331275
rs1558902	A	T	rs62048402	A	G	1	Leg fat mass right	UKBB	European	0.05193	0.001978	1.024e-151	331293
rs1558902	A	T	rs62048402	A	G	1	Leg fat percentage left	UKBB	European	0.03192	0.001548	2.048e-94	331278
rs1558902	A	T	rs62048402	A	G	1	Leg fat percentage right	UKBB	European	0.0323	0.001568	3.059e-94	331296
rs1558902	A	T	rs62048402	A	G	1	Leg fat-free mass left	UKBB	European	0.04227	0.001629	3.308e-148	331258
rs1558902	A	T	rs62048402	A	G	1	Leg fat-free mass right	UKBB	European	0.0406	0.001629	5.428e-137	331285
rs1558902	A	T	rs62048402	A	G	1	Leg predicted mass left	UKBB	European	0.04191	0.001618	1.081e-147	331253
rs1558902	A	T	rs62048402	A	G	1	Leg predicted mass right	UKBB	European	0.04032	0.001618	6.645e-137	331285
rs1558902	A	T	rs62048402	A	G	1	Medication for cholesterol, blood pressure or diabetes: none of the above	UKBB	European	-0.01088	0.00173	3.222e-10	154702
rs1558902	A	T	rs62048402	A	G	1	Morning or evening person	UKBB	European	-0.02216	0.002437	9.567e-20	301143
rs1558902	A	T	rs62048402	A	G	1	Relative age of first facial hair	UKBB	European	-0.008822	0.001616	4.777e-08	151113
rs1558902	A	T	rs62048402	A	G	1	Self-reported breast cancer	UKBB	European	-0.002114	0.0003626	5.56e-09	337159
rs1558902	A	T	rs62048402	A	G	1	Self-reported diabetes	UKBB	European	0.004113	0.0004815	1.326e-17	337159
rs1558902	A	T	rs62048402	A	G	1	Self-reported hypertension	UKBB	European	0.008733	0.001087	9.303e-16	337159
rs1558902	A	T	rs62048402	A	G	1	Sleep duration	UKBB	European	-0.011	0.001913	9.05e-09	335410
rs1558902	A	T	rs62048402	A	G	1	Snoring	UKBB	European	-0.007399	0.00122	1.339e-09	314449
rs1558902	A	T	rs62048402	A	G	1	Sodium in urine	UKBB	European	0.01783	0.002412	1.468e-13	326831
rs1558902	A	T	rs62048402	A	G	1	Treatment with blood pressure medication	UKBB	European	0.007403	0.001291	9.877e-09	180203
rs1558902	A	T	rs62048402	A	G	1	Treatment with metformin	UKBB	European	0.003343	0.0003866	5.294e-18	337159
rs1558902	A	T	rs62048402	A	G	1	Trunk fat mass	UKBB	European	0.05822	0.002492	1.285e-120	331093
rs1558902	A	T	rs62048402	A	G	1	Trunk fat percentage	UKBB	European	0.04281	0.002276	6.274e-79	331113
rs1558902	A	T	rs62048402	A	G	1	Trunk fat-free mass	UKBB	European	0.03123	0.001559	3.47e-89	331030
rs1558902	A	T	rs62048402	A	G	1	Trunk predicted mass	UKBB	European	0.03113	0.001554	3.383e-89	330995
rs1558902	A	T	rs62048402	A	G	1	Usual walking pace	UKBB	European	-0.01012	0.001513	2.329e-11	335349
rs1558902	A	T	rs62048402	A	G	1	Vascular or heart problems diagnosed by doctor: high blood pressure	UKBB	European	0.00878	0.001102	1.594e-15	336683
rs1558902	A	T	rs62048402	A	G	1	Vascular or heart problems diagnosed by doctor: none of the above	UKBB	European	-0.008669	0.001131	1.839e-14	336683
rs1558902	A	T	rs62048402	A	G	1	Waist circumference	UKBB	European	0.05633	0.002192	1.659e-145	336639
rs1558902	A	T	rs62048402	A	G	1	Weight	UKBB	European	0.06008	0.002162	9.742e-170	336227
rs1558902	A	T	rs62048402	A	G	1	Whole body fat mass	UKBB	European	0.06088	0.002415	3.947e-140	330762
rs1558902	A	T	rs62048402	A	G	1	Whole body fat-free mass	UKBB	European	0.03659	0.001565	8.638e-121	331291
rs1558902	A	T	rs62048402	A	G	1	Whole body water mass	UKBB	European	0.03699	0.001567	4.705e-123	331315
rs1558902	A	T	rs55872725	T	C	1	Body mass index females	28892062	East Asian	0.07877	0.006541	2.133e-33	82438
rs1558902	A	T	rs55872725	T	C	1	Body mass index males	28892062	East Asian	0.08012	0.005966	4.105e-41	90992
rs1558902	A	T	rs55872725	T	C	1	Body mass index	28892062	East Asian	0.07908	0.004408	5.611e-72	173430
rs1558902	A	T	rs55872725	T	C	1	Type II diabetes	26551672	European	0.1302	0.01276	2.1e-24	84780
rs1558902	A	T	rs55872725	T	C	1	Type II diabetes	28566273	European	0.13	0.012	5e-25	159208
rs1558902	A	T	rs55872725	T	C	1	Body fat percentage	28270201	European	0.643	0.07949	6e-16	-
rs1558902	A	T	rs55872725	T	C	1	Body mass index	28270201	European	0.1044	0.01112	6e-21	-
rs1558902	A	T	rs55872725	T	C	1	Age at menarche	UKBB	European	-0.03266	0.002524	2.729e-38	176008
rs1558902	A	T	rs55872725	T	C	1	Alcohol intake frequency	UKBB	European	0.02164	0.003623	2.333e-09	336965
rs1558902	A	T	rs55872725	T	C	1	Arm fat mass left	UKBB	European	0.06469	0.002425	1.219e-156	331164
rs1558902	A	T	rs55872725	T	C	1	Arm fat mass right	UKBB	European	0.06424	0.002424	1.514e-154	331226
rs1558902	A	T	rs55872725	T	C	1	Arm fat percentage left	UKBB	European	0.04442	0.001873	3.371e-124	331198
rs1558902	A	T	rs55872725	T	C	1	Arm fat percentage right	UKBB	European	0.04387	0.001882	4.362e-120	331249
rs1558902	A	T	rs55872725	T	C	1	Arm fat-free mass left	UKBB	European	0.03643	0.001573	1.607e-118	331159
rs1558902	A	T	rs55872725	T	C	1	Arm fat-free mass right	UKBB	European	0.03464	0.001542	1.28e-111	331221
rs1558902	A	T	rs55872725	T	C	1	Arm predicted mass left	UKBB	European	0.03592	0.001568	3.884e-116	331146
rs1558902	A	T	rs55872725	T	C	1	Arm predicted mass right	UKBB	European	0.03496	0.001537	1.843e-114	331216
rs1558902	A	T	rs55872725	T	C	1	Average weekly beer plus cider intake	UKBB	European	-0.01278	0.002044	4.022e-10	241447
rs1558902	A	T	rs55872725	T	C	1	Basal metabolic rate	UKBB	European	0.041	0.001641	1.064e-137	331307
rs1558902	A	T	rs55872725	T	C	1	Body fat percentage	UKBB	European	0.03942	0.001898	9.027e-96	331117
rs1558902	A	T	rs55872725	T	C	1	Body mass index	UKBB	European	0.07222	0.002447	3.372e-191	336107
rs1558902	A	T	rs55872725	T	C	1	Comparative body size at age 10	UKBB	European	0.04867	0.001693	1.668e-181	331693
rs1558902	A	T	rs55872725	T	C	1	Comparative height size at age 10	UKBB	European	0.009371	0.001691	2.989e-08	332021
rs1558902	A	T	rs55872725	T	C	1	Diabetes diagnosed by doctor	UKBB	European	0.005184	0.0005309	1.606e-22	336473
rs1558902	A	T	rs55872725	T	C	1	Getting up in morning	UKBB	European	0.01052	0.001902	3.182e-08	336501
rs1558902	A	T	rs55872725	T	C	1	Heel bone mineral density	UKBB	European	0.0188	0.003175	3.202e-09	194398
rs1558902	A	T	rs55872725	T	C	1	Hip circumference	UKBB	European	0.06099	0.002451	1.365e-136	336601
rs1558902	A	T	rs55872725	T	C	1	Illnesses of father: diabetes	UKBB	European	0.004857	0.0007714	3.056e-10	293407
rs1558902	A	T	rs55872725	T	C	1	Impedance of arm left	UKBB	European	-0.03706	0.001748	1.131e-99	331292
rs1558902	A	T	rs55872725	T	C	1	Impedance of arm right	UKBB	European	-0.03682	0.001741	3.091e-99	331279
rs1558902	A	T	rs55872725	T	C	1	Impedance of leg left	UKBB	European	-0.05966	0.002256	6.232e-154	331296
rs1558902	A	T	rs55872725	T	C	1	Impedance of leg right	UKBB	European	-0.05729	0.002239	2.779e-144	331301
rs1558902	A	T	rs55872725	T	C	1	Impedance of whole body	UKBB	European	-0.04994	0.001887	3.292e-154	331284
rs1558902	A	T	rs55872725	T	C	1	Leg fat mass left	UKBB	European	0.05117	0.001956	8.966e-151	331275
rs1558902	A	T	rs55872725	T	C	1	Leg fat mass right	UKBB	European	0.05184	0.001978	3.1e-151	331293
rs1558902	A	T	rs55872725	T	C	1	Leg fat percentage left	UKBB	European	0.03185	0.001548	5.011e-94	331278
rs1558902	A	T	rs55872725	T	C	1	Leg fat percentage right	UKBB	European	0.03222	0.001568	8.244e-94	331296
rs1558902	A	T	rs55872725	T	C	1	Leg fat-free mass left	UKBB	European	0.04223	0.001629	5.329e-148	331258
rs1558902	A	T	rs55872725	T	C	1	Leg fat-free mass right	UKBB	European	0.04057	0.001629	8.046e-137	331285
rs1558902	A	T	rs55872725	T	C	1	Leg predicted mass left	UKBB	European	0.04187	0.001618	1.845e-147	331253
rs1558902	A	T	rs55872725	T	C	1	Leg predicted mass right	UKBB	European	0.04029	0.001618	9.67e-137	331285
rs1558902	A	T	rs55872725	T	C	1	Medication for cholesterol, blood pressure or diabetes: none of the above	UKBB	European	-0.01076	0.00173	5.053e-10	154702
rs1558902	A	T	rs55872725	T	C	1	Morning or evening person	UKBB	European	-0.02205	0.002436	1.419e-19	301143
rs1558902	A	T	rs55872725	T	C	1	Relative age of first facial hair	UKBB	European	-0.008858	0.001616	4.202e-08	151113
rs1558902	A	T	rs55872725	T	C	1	Self-reported breast cancer	UKBB	European	-0.002121	0.0003625	4.935e-09	337159
rs1558902	A	T	rs55872725	T	C	1	Self-reported diabetes	UKBB	European	0.004108	0.0004815	1.437e-17	337159
rs1558902	A	T	rs55872725	T	C	1	Self-reported hypertension	UKBB	European	0.008777	0.001087	6.59e-16	337159
rs1558902	A	T	rs55872725	T	C	1	Sleep duration	UKBB	European	-0.01096	0.001913	1.019e-08	335410
rs1558902	A	T	rs55872725	T	C	1	Snoring	UKBB	European	-0.007316	0.00122	2.027e-09	314449
rs1558902	A	T	rs55872725	T	C	1	Sodium in urine	UKBB	European	0.01778	0.002412	1.666e-13	326831
rs1558902	A	T	rs55872725	T	C	1	Treatment with blood pressure medication	UKBB	European	0.007478	0.001291	6.955e-09	180203
rs1558902	A	T	rs55872725	T	C	1	Treatment with metformin	UKBB	European	0.003346	0.0003865	4.886e-18	337159
rs1558902	A	T	rs55872725	T	C	1	Trunk fat mass	UKBB	European	0.05814	0.002492	2.6e-120	331093
rs1558902	A	T	rs55872725	T	C	1	Trunk fat percentage	UKBB	European	0.04275	0.002275	1.041e-78	331113
rs1558902	A	T	rs55872725	T	C	1	Trunk fat-free mass	UKBB	European	0.03124	0.001559	3.119e-89	331030
rs1558902	A	T	rs55872725	T	C	1	Trunk predicted mass	UKBB	European	0.03114	0.001554	3.029e-89	330995
rs1558902	A	T	rs55872725	T	C	1	Usual walking pace	UKBB	European	-0.01012	0.001513	2.31e-11	335349
rs1558902	A	T	rs55872725	T	C	1	Vascular or heart problems diagnosed by doctor: high blood pressure	UKBB	European	0.00882	0.001102	1.179e-15	336683
rs1558902	A	T	rs55872725	T	C	1	Vascular or heart problems diagnosed by doctor: none of the above	UKBB	European	-0.008686	0.001131	1.619e-14	336683
rs1558902	A	T	rs55872725	T	C	1	Waist circumference	UKBB	European	0.05623	0.002192	5.041e-145	336639
rs1558902	A	T	rs55872725	T	C	1	Weight	UKBB	European	0.06	0.002162	2.53e-169	336227
rs1558902	A	T	rs55872725	T	C	1	Whole body fat mass	UKBB	European	0.06079	0.002414	9.729e-140	330762
rs1558902	A	T	rs55872725	T	C	1	Whole body fat-free mass	UKBB	European	0.03659	0.001565	8.597e-121	331291
rs1558902	A	T	rs55872725	T	C	1	Whole body water mass	UKBB	European	0.03699	0.001567	4.567e-123	331315
rs16851483	G	T	rs16851483	G	T	1	Monocyte count	27863252	European	0.04021	0.007148	1.846e-08	173480
rs16851483	G	T	rs16851483	G	T	1	Body mass index in females	25673413	Mixed	-0.0524	0.0096	4.806e-08	132027
rs16851483	G	T	rs16851483	G	T	1	Body mass index in female non-smokers	28443625	Mixed	-0.0572	0.0105	4.909e-08	88052
rs16851483	G	T	rs16851483	G	T	1	Body mass index in non-smokers	28443625	European	-0.0579	0.0089	9.594e-11	129042
rs16851483	G	T	rs16851483	G	T	1	Body mass index in non-smokers	28443625	Mixed	-0.0542	0.0081	2.332e-11	146471
rs16851483	G	T	rs16851483	G	T	1	Body mass index adjusted for physical activity	28448500	Mixed	-0.047	0.0081	5.9e-09	155194
rs16851483	G	T	rs16851483	G	T	1	Body mass index adjusted for smoking	28443625	European	-0.0512	0.0078	5.675e-11	163828
rs16851483	G	T	rs16851483	G	T	1	Body mass index adjusted for smoking	28443625	Mixed	-0.0502	0.0072	3.254e-12	185842
rs16851483	G	T	rs16851483	G	T	1	Body mass index	25673413	European	-0.0483	0.0077	3.548e-10	233929
rs16851483	G	T	rs16851483	G	T	1	Body mass index	25673413	Mixed	-0.0478	0.0075	1.85e-10	236091
rs16851483	G	T	rs16851483	G	T	1	BMI adjusted for smoking behaviour	28443625	European	-0.0502	0.007194	3e-12	-
rs16851483	G	T	rs16851483	G	T	1	BMI in non smokers	28443625	European	-0.0572	0.01049	5e-08	-
rs16851483	G	T	rs16851483	G	T	1	BMI in non smokers	28443625	European	-0.0542	0.008082	2e-11	-
rs16851483	G	T	rs16851483	G	T	1	Body mass index	25673413	Mixed	-0.048	0.007675	4e-10	-
rs16851483	G	T	rs16851483	G	T	1	Body mass index	25673413	Mixed	-0.048	0.007546	2e-10	-
