## Supplemental Tables for "A genome-wide cross-trait analysis identifies causal relationship and shared loci of food preference with obesity" (part 8 of 10)

### Sheet: Table S10all (continued)
ref_rsid	ref_a1	ref_a2	rsid	a1	a2	r2	trait	pmid	ancestry	beta	se	p	n
rs16851483	G	T	rs16851483	G	T	1	Body mass index	25673413	Mixed	-0.052	0.009539	5e-08	-
rs16851483	G	T	rs16851483	G	T	1	Body mass index	28892062	East Asian	-0.023	0.003538	8e-11	-
rs16851483	G	T	rs16851483	G	T	1	Body mass index joint analysis main effects and smoking interaction	28443625	European	NA	NA	2e-11	-
rs16851483	G	T	rs16851483	G	T	1	Body mass index	UKBB	European	-0.03134	0.004845	9.93e-11	336107
rs16851483	G	T	rs16851483	G	T	1	Comparative body size at age 10	UKBB	European	-0.02167	0.003352	1.006e-10	331693
rs16851483	G	T	rs138685654	T	C	1	Monocyte count	27863252	European	0.04029	0.007166	1.887e-08	173480
rs16851483	G	T	rs138685654	T	C	1	Body mass index	UKBB	European	-0.0312	0.004859	1.341e-10	336107
rs16851483	G	T	rs138685654	T	C	1	Comparative body size at age 10	UKBB	European	-0.02116	0.003361	3.099e-10	331693
rs16851483	G	T	rs78469175	A	G	1	Monocyte count	27863252	European	0.04025	0.007164	1.938e-08	173480
rs16851483	G	T	rs78469175	A	G	1	Body mass index	UKBB	European	-0.03121	0.004859	1.338e-10	336107
rs16851483	G	T	rs78469175	A	G	1	Comparative body size at age 10	UKBB	European	-0.02118	0.003361	2.934e-10	331693
rs16851483	G	T	rs139164864	A	T	1	Monocyte count	27863252	European	0.0406	0.007165	1.467e-08	173480
rs16851483	G	T	rs139164864	A	T	1	Body mass index	UKBB	European	-0.03101	0.004855	1.695e-10	336107
rs16851483	G	T	rs139164864	A	T	1	Comparative body size at age 10	UKBB	European	-0.02114	0.003359	3.106e-10	331693
rs16851483	G	T	rs34558081	T	G	1	Monocyte count	27863252	European	0.04107	0.007165	9.941e-09	173480
rs16851483	G	T	rs34558081	T	G	1	Body mass index	UKBB	European	-0.03095	0.004853	1.805e-10	336107
rs16851483	G	T	rs34558081	T	G	1	Comparative body size at age 10	UKBB	European	-0.0211	0.003358	3.313e-10	331693
rs16951275	C	T	rs16951275	C	T	1	Body mass index in physically active females	28448500	Mixed	-0.0352	0.0058	1.5e-09	88590
rs16951275	C	T	rs16951275	C	T	1	Body mass index in physically active indivdiuals	28448500	European	-0.0322	0.005	1.46e-10	137271
rs16951275	C	T	rs16951275	C	T	1	Body mass index in physically active indivdiuals	28448500	Mixed	-0.0318	0.0047	1.33e-11	149258
rs16951275	C	T	rs16951275	C	T	1	Body mass index in females greater than 50 years of age	26426971	European	-0.032	0.0056	1.5e-08	104971
rs16951275	C	T	rs16951275	C	T	1	Body mass index in females	25673413	Mixed	-0.0302	0.0048	2.961e-10	171956
rs16951275	C	T	rs16951275	C	T	1	Body mass index in males	25673413	Mixed	-0.032	0.0049	8.531e-11	152853
rs16951275	C	T	rs16951275	C	T	1	Body mass index in female non-smokers	28443625	Mixed	-0.0341	0.0053	1.277e-10	111811
rs16951275	C	T	rs16951275	C	T	1	Body mass index in non-smokers	28443625	European	-0.0319	0.0047	7.65e-12	163729
rs16951275	C	T	rs16951275	C	T	1	Body mass index in non-smokers	28443625	Mixed	-0.0301	0.0042	9.507e-13	189572
rs16951275	C	T	rs16951275	C	T	1	Body mass index ajusted for physical activity in females	28448500	Mixed	-0.0332	0.0053	3.6e-10	115240
rs16951275	C	T	rs16951275	C	T	1	Body mass index adjusted for physical activity	28448500	European	-0.0314	0.0045	3.69e-12	179212
rs16951275	C	T	rs16951275	C	T	1	Body mass index adjusted for physical activity	28448500	Mixed	-0.0294	0.0042	1.99e-12	199241
rs16951275	C	T	rs16951275	C	T	1	Body mass index adjusted for smoking in females	28443625	Mixed	-0.0322	0.0048	2.026e-11	137565
rs16951275	C	T	rs16951275	C	T	1	Body mass index adjusted for smoking	28443625	European	-0.0302	0.0041	1.308e-13	209421
rs16951275	C	T	rs16951275	C	T	1	Body mass index adjusted for smoking	28443625	Mixed	-0.0281	0.0037	5.07e-14	239797
rs16951275	C	T	rs16951275	C	T	1	Body mass index	20935630	European	NA	NA	1.52e-10	123865
rs16951275	C	T	rs16951275	C	T	1	Body mass index	23754948	European	-0.03674	0.005368	7.747e-12	126576
rs16951275	C	T	rs16951275	C	T	1	Body mass index	25673413	European	-0.0311	0.0037	1.911e-17	322098
rs16951275	C	T	rs16951275	C	T	1	Body mass index	25673413	Mixed	-0.0304	0.0035	2.037e-18	339168
rs16951275	C	T	rs16951275	C	T	1	Obesity class 1	23563607	European	-0.097	0.015	1.4e-10	96880
rs16951275	C	T	rs16951275	C	T	1	Overweight	23563607	European	-0.062	0.011	1.3e-08	157316
rs16951275	C	T	rs16951275	C	T	1	Waist circumference	25673412	Mixed	-0.023	0.0039	4.9e-09	244408
rs16951275	C	T	rs16951275	C	T	1	Weight	23754948	European	-0.0328	0.005406	1.297e-09	125916
rs16951275	C	T	rs16951275	C	T	1	Body mass index	20935630	European	NA	NA	1.52e-10	123865
rs16951275	C	T	rs16951275	C	T	1	BMI adjusted for smoking behaviour	28443625	European	-0.0281	0.003731	5e-14	-
rs16951275	C	T	rs16951275	C	T	1	BMI adjusted for smoking behaviour	28443625	European	-0.0322	0.004802	2e-11	-
rs16951275	C	T	rs16951275	C	T	1	BMI in non smokers	28443625	European	-0.0341	0.005273	1e-10	-
rs16951275	C	T	rs16951275	C	T	1	BMI in non smokers	28443625	European	-0.0301	0.004221	1e-12	-
rs16951275	C	T	rs16951275	C	T	1	Body mass index	25673413	Mixed	-0.031	0.00365	2e-17	-
rs16951275	C	T	rs16951275	C	T	1	Body mass index	25673413	Mixed	-0.03	0.003426	2e-18	-
rs16951275	C	T	rs16951275	C	T	1	Body mass index	25673413	Mixed	-0.03	0.004763	3e-10	-
rs16951275	C	T	rs16951275	C	T	1	Body mass index	25673413	Mixed	-0.032	0.004936	9e-11	-
rs16951275	C	T	rs16951275	C	T	1	Body mass index joint analysis main effects and smoking interaction	28443625	European	NA	NA	4e-13	-
rs16951275	C	T	rs16951275	C	T	1	Body mass index joint analysis main effects and smoking interaction	28443625	European	NA	NA	9e-11	-
rs16951275	C	T	rs16951275	C	T	1	Age at menarche	UKBB	European	0.01722	0.002955	5.632e-09	176008
rs16951275	C	T	rs16951275	C	T	1	Arm fat mass left	UKBB	European	-0.02597	0.002841	6.04e-20	331164
rs16951275	C	T	rs16951275	C	T	1	Arm fat mass right	UKBB	European	-0.02558	0.00284	2.091e-19	331226
rs16951275	C	T	rs16951275	C	T	1	Arm fat percentage left	UKBB	European	-0.0195	0.002194	6.126e-19	331198
rs16951275	C	T	rs16951275	C	T	1	Arm fat percentage right	UKBB	European	-0.01949	0.002204	9.313e-19	331249
rs16951275	C	T	rs16951275	C	T	1	Arm fat-free mass left	UKBB	European	-0.01109	0.001843	1.738e-09	331159
rs16951275	C	T	rs16951275	C	T	1	Arm fat-free mass right	UKBB	European	-0.01096	0.001806	1.308e-09	331221
rs16951275	C	T	rs16951275	C	T	1	Arm predicted mass left	UKBB	European	-0.0107	0.001836	5.668e-09	331146
rs16951275	C	T	rs16951275	C	T	1	Arm predicted mass right	UKBB	European	-0.01028	0.0018	1.123e-08	331216
rs16951275	C	T	rs16951275	C	T	1	Basal metabolic rate	UKBB	European	-0.01279	0.001922	2.832e-11	331307
rs16951275	C	T	rs16951275	C	T	1	Body fat percentage	UKBB	European	-0.01825	0.002222	2.135e-16	331117
rs16951275	C	T	rs16951275	C	T	1	Body mass index	UKBB	European	-0.02782	0.002866	2.872e-22	336107
rs16951275	C	T	rs16951275	C	T	1	Comparative body size at age 10	UKBB	European	-0.02219	0.001983	4.653e-29	331693
rs16951275	C	T	rs16951275	C	T	1	Hip circumference	UKBB	European	-0.02205	0.00287	1.565e-14	336601
rs16951275	C	T	rs16951275	C	T	1	Impedance of leg left	UKBB	European	0.01775	0.002643	1.857e-11	331296
rs16951275	C	T	rs16951275	C	T	1	Impedance of leg right	UKBB	European	0.01796	0.002622	7.499e-12	331301
rs16951275	C	T	rs16951275	C	T	1	Impedance of whole body	UKBB	European	0.01331	0.00221	1.709e-09	331284
rs16951275	C	T	rs16951275	C	T	1	Leg fat mass left	UKBB	European	-0.01908	0.002291	8.192e-17	331275
rs16951275	C	T	rs16951275	C	T	1	Leg fat mass right	UKBB	European	-0.01936	0.002317	6.489e-17	331293
rs16951275	C	T	rs16951275	C	T	1	Leg fat percentage left	UKBB	European	-0.01299	0.001812	7.575e-13	331278
rs16951275	C	T	rs16951275	C	T	1	Leg fat percentage right	UKBB	European	-0.0131	0.001836	9.447e-13	331296
rs16951275	C	T	rs16951275	C	T	1	Leg fat-free mass left	UKBB	European	-0.01349	0.001909	1.602e-12	331258
rs16951275	C	T	rs16951275	C	T	1	Leg fat-free mass right	UKBB	European	-0.01313	0.001908	5.993e-12	331285
rs16951275	C	T	rs16951275	C	T	1	Leg predicted mass left	UKBB	European	-0.01348	0.001896	1.158e-12	331253
rs16951275	C	T	rs16951275	C	T	1	Leg predicted mass right	UKBB	European	-0.01293	0.001895	8.959e-12	331285
rs16951275	C	T	rs16951275	C	T	1	Trunk fat mass	UKBB	European	-0.02461	0.002918	3.347e-17	331093
rs16951275	C	T	rs16951275	C	T	1	Trunk fat percentage	UKBB	European	-0.02116	0.002664	1.961e-15	331113
rs16951275	C	T	rs16951275	C	T	1	Waist circumference	UKBB	European	-0.01998	0.002567	7.043e-15	336639
rs16951275	C	T	rs16951275	C	T	1	Weight	UKBB	European	-0.02155	0.002532	1.732e-17	336227
rs16951275	C	T	rs16951275	C	T	1	Whole body fat mass	UKBB	European	-0.02459	0.002828	3.421e-18	330762
rs16951275	C	T	rs16951275	C	T	1	Whole body fat-free mass	UKBB	European	-0.01064	0.001833	6.525e-09	331291
rs16951275	C	T	rs16951275	C	T	1	Whole body water mass	UKBB	European	-0.01082	0.001836	3.78e-09	331315
rs16951275	C	T	rs16951275	C	T	1	Age at menarche	25231870	European	0.036	0.005841	7.1e-10	182416
rs16951275	C	T	rs8030456	T	C	1	Body mass index in physically active females	28448500	Mixed	-0.0361	0.0058	5.43e-10	88588
rs16951275	C	T	rs8030456	T	C	1	Body mass index in physically active indivdiuals	28448500	European	-0.0325	0.005	1.04e-10	137243
rs16951275	C	T	rs8030456	T	C	1	Body mass index in physically active indivdiuals	28448500	Mixed	-0.0322	0.0047	8.26e-12	149230
rs16951275	C	T	rs8030456	T	C	1	Body mass index in females greater than 50 years of age	26426971	European	-0.032	0.0056	2e-08	104960
rs16951275	C	T	rs8030456	T	C	1	Body mass index in females	25673413	Mixed	-0.0296	0.0048	6.551e-10	171907
rs16951275	C	T	rs8030456	T	C	1	Body mass index in males	25673413	Mixed	-0.032	0.0049	8.979e-11	152776
rs16951275	C	T	rs8030456	T	C	1	Body mass index in female non-smokers	28443625	Mixed	-0.0338	0.0054	3.271e-10	111806
rs16951275	C	T	rs8030456	T	C	1	Body mass index in non-smokers	28443625	European	-0.0317	0.0047	1.082e-11	163700
rs16951275	C	T	rs8030456	T	C	1	Body mass index in non-smokers	28443625	Mixed	-0.0299	0.0042	1.481e-12	189537
rs16951275	C	T	rs8030456	T	C	1	Body mass index ajusted for physical activity in females	28448500	Mixed	-0.0339	0.0053	1.91e-10	115235
rs16951275	C	T	rs8030456	T	C	1	Body mass index adjusted for physical activity	28448500	European	-0.0316	0.0045	2.74e-12	179181
rs16951275	C	T	rs8030456	T	C	1	Body mass index adjusted for physical activity	28448500	Mixed	-0.0298	0.0042	1.08e-12	199209
rs16951275	C	T	rs8030456	T	C	1	Body mass index adjusted for smoking in females	28443625	Mixed	-0.0319	0.0049	6.027e-11	135557
rs16951275	C	T	rs8030456	T	C	1	Body mass index adjusted for smoking	28443625	European	-0.0299	0.0041	4.617e-13	207388
rs16951275	C	T	rs8030456	T	C	1	Body mass index adjusted for smoking	28443625	Mixed	-0.0277	0.0037	9.7e-14	237755
rs16951275	C	T	rs8030456	T	C	1	Body mass index	20935630	European	NA	NA	1.58e-10	123865
rs16951275	C	T	rs8030456	T	C	1	Body mass index	23754948	European	-0.03674	0.005368	7.747e-12	126576
rs16951275	C	T	rs8030456	T	C	1	Body mass index	25673413	European	-0.0308	0.0038	3.482e-16	321972
rs16951275	C	T	rs8030456	T	C	1	Body mass index	25673413	Mixed	-0.0301	0.0035	5.145e-18	339003
rs16951275	C	T	rs8030456	T	C	1	Obesity class 1	23563607	European	-0.1	0.015	4.3e-11	96881
rs16951275	C	T	rs8030456	T	C	1	Overweight	23563607	European	-0.064	0.011	4.4e-09	157317
rs16951275	C	T	rs8030456	T	C	1	Waist circumference	25673412	Mixed	-0.022	0.0039	9.8e-09	244265
rs16951275	C	T	rs8030456	T	C	1	Weight	23754948	European	-0.0328	0.005406	1.297e-09	125916
rs16951275	C	T	rs8030456	T	C	1	Body mass index	20935630	European	NA	NA	1.58e-10	123865
rs16951275	C	T	rs8030456	T	C	1	Age at menarche	UKBB	European	0.01725	0.002958	5.504e-09	176008
rs16951275	C	T	rs8030456	T	C	1	Arm fat mass left	UKBB	European	-0.02604	0.002843	5.36e-20	331164
rs16951275	C	T	rs8030456	T	C	1	Arm fat mass right	UKBB	European	-0.02566	0.002843	1.809e-19	331226
rs16951275	C	T	rs8030456	T	C	1	Arm fat percentage left	UKBB	European	-0.01953	0.002196	6.021e-19	331198
rs16951275	C	T	rs8030456	T	C	1	Arm fat percentage right	UKBB	European	-0.01955	0.002206	8.069e-19	331249
rs16951275	C	T	rs8030456	T	C	1	Arm fat-free mass left	UKBB	European	-0.01117	0.001845	1.407e-09	331159
rs16951275	C	T	rs8030456	T	C	1	Arm fat-free mass right	UKBB	European	-0.011	0.001808	1.172e-09	331221
rs16951275	C	T	rs8030456	T	C	1	Arm predicted mass left	UKBB	European	-0.01076	0.001838	4.807e-09	331146
rs16951275	C	T	rs8030456	T	C	1	Arm predicted mass right	UKBB	European	-0.01032	0.001802	1.009e-08	331216
rs16951275	C	T	rs8030456	T	C	1	Basal metabolic rate	UKBB	European	-0.01285	0.001924	2.399e-11	331307
rs16951275	C	T	rs8030456	T	C	1	Body fat percentage	UKBB	European	-0.01835	0.002224	1.619e-16	331117
rs16951275	C	T	rs8030456	T	C	1	Body mass index	UKBB	European	-0.02791	0.002869	2.349e-22	336107
rs16951275	C	T	rs8030456	T	C	1	Comparative body size at age 10	UKBB	European	-0.02221	0.001985	4.721e-29	331693
rs16951275	C	T	rs8030456	T	C	1	Hip circumference	UKBB	European	-0.02218	0.002873	1.149e-14	336601
rs16951275	C	T	rs8030456	T	C	1	Impedance of leg left	UKBB	European	0.01773	0.002645	2.043e-11	331296
rs16951275	C	T	rs8030456	T	C	1	Impedance of leg right	UKBB	European	0.01794	0.002625	8.209e-12	331301
rs16951275	C	T	rs8030456	T	C	1	Impedance of whole body	UKBB	European	0.01337	0.002212	1.499e-09	331284
rs16951275	C	T	rs8030456	T	C	1	Leg fat mass left	UKBB	European	-0.01917	0.002293	6.277e-17	331275
rs16951275	C	T	rs8030456	T	C	1	Leg fat mass right	UKBB	European	-0.01946	0.00232	4.963e-17	331293
rs16951275	C	T	rs8030456	T	C	1	Leg fat percentage left	UKBB	European	-0.01309	0.001814	5.354e-13	331278
rs16951275	C	T	rs8030456	T	C	1	Leg fat percentage right	UKBB	European	-0.0132	0.001837	6.878e-13	331296
rs16951275	C	T	rs8030456	T	C	1	Leg fat-free mass left	UKBB	European	-0.01351	0.001911	1.518e-12	331258
rs16951275	C	T	rs8030456	T	C	1	Leg fat-free mass right	UKBB	European	-0.01315	0.00191	5.771e-12	331285
rs16951275	C	T	rs8030456	T	C	1	Leg predicted mass left	UKBB	European	-0.01351	0.001898	1.097e-12	331253
rs16951275	C	T	rs8030456	T	C	1	Leg predicted mass right	UKBB	European	-0.01296	0.001897	8.596e-12	331285
rs16951275	C	T	rs8030456	T	C	1	Trunk fat mass	UKBB	European	-0.02474	0.002921	2.442e-17	331093
rs16951275	C	T	rs8030456	T	C	1	Trunk fat percentage	UKBB	European	-0.02127	0.002667	1.518e-15	331113
rs16951275	C	T	rs8030456	T	C	1	Waist circumference	UKBB	European	-0.02009	0.002569	5.309e-15	336639
rs16951275	C	T	rs8030456	T	C	1	Weight	UKBB	European	-0.02165	0.002535	1.323e-17	336227
rs16951275	C	T	rs8030456	T	C	1	Whole body fat mass	UKBB	European	-0.02471	0.002831	2.548e-18	330762
rs16951275	C	T	rs8030456	T	C	1	Whole body fat-free mass	UKBB	European	-0.01069	0.001835	5.632e-09	331291
rs16951275	C	T	rs8030456	T	C	1	Whole body water mass	UKBB	European	-0.01087	0.001837	3.3e-09	331315
rs16951275	C	T	rs8030456	T	C	1	Age at menarche	25231870	European	0.038	0.005974	2e-10	182416
rs16951275	C	T	rs7175517	G	A	1	Body mass index in physically active females	28448500	Mixed	-0.036	0.0058	6.18e-10	88590
rs16951275	C	T	rs7175517	G	A	1	Body mass index in physically active indivdiuals	28448500	European	-0.0329	0.005	5.95e-11	137271
rs16951275	C	T	rs7175517	G	A	1	Body mass index in physically active indivdiuals	28448500	Mixed	-0.0325	0.0047	5.38e-12	149258
rs16951275	C	T	rs7175517	G	A	1	Body mass index in females greater than 50 years of age	26426971	European	-0.032	0.0056	1.5e-08	104970
rs16951275	C	T	rs7175517	G	A	1	Body mass index in females	25673413	Mixed	-0.0298	0.0048	5.028e-10	171956
rs16951275	C	T	rs7175517	G	A	1	Body mass index in males	25673413	Mixed	-0.0318	0.0049	1.168e-10	152852
rs16951275	C	T	rs7175517	G	A	1	Body mass index in female non-smokers	28443625	Mixed	-0.0337	0.0053	1.995e-10	111810
rs16951275	C	T	rs7175517	G	A	1	Body mass index in non-smokers	28443625	European	-0.0318	0.0047	9.572e-12	163730
rs16951275	C	T	rs7175517	G	A	1	Body mass index in non-smokers	28443625	Mixed	-0.03	0.0042	1.129e-12	189572
rs16951275	C	T	rs7175517	G	A	1	Body mass index ajusted for physical activity in females	28448500	Mixed	-0.034	0.0053	1.42e-10	115240
rs16951275	C	T	rs7175517	G	A	1	Body mass index adjusted for physical activity	28448500	European	-0.0321	0.0045	1.35e-12	179213
rs16951275	C	T	rs7175517	G	A	1	Body mass index adjusted for physical activity	28448500	Mixed	-0.03	0.0042	7.65e-13	199242
rs16951275	C	T	rs7175517	G	A	1	Body mass index adjusted for smoking in females	28443625	Mixed	-0.0317	0.0048	3.715e-11	137564
rs16951275	C	T	rs7175517	G	A	1	Body mass index adjusted for smoking	28443625	European	-0.0299	0.0041	2.309e-13	209421
rs16951275	C	T	rs7175517	G	A	1	Body mass index adjusted for smoking	28443625	Mixed	-0.0278	0.0037	8.723e-14	239796
rs16951275	C	T	rs7175517	G	A	1	Body mass index	20935630	European	NA	NA	1.48e-10	123865
rs16951275	C	T	rs7175517	G	A	1	Body mass index	23754948	European	-0.03674	0.005368	7.747e-12	126576
rs16951275	C	T	rs7175517	G	A	1	Body mass index	25673413	European	-0.0309	0.0037	3.341e-17	322097
rs16951275	C	T	rs7175517	G	A	1	Body mass index	25673413	Mixed	-0.0301	0.0035	4.714e-18	339165
rs16951275	C	T	rs7175517	G	A	1	Obesity class 1	23563607	European	-0.1	0.015	3.4e-11	96880
rs16951275	C	T	rs7175517	G	A	1	Overweight	23563607	European	-0.064	0.011	4.4e-09	157316
rs16951275	C	T	rs7175517	G	A	1	Waist circumference	25673412	Mixed	-0.022	0.0039	5.9e-09	244406
rs16951275	C	T	rs7175517	G	A	1	Weight	23754948	European	-0.0328	0.005406	1.297e-09	125916
rs16951275	C	T	rs7175517	G	A	1	Body mass index	20935630	European	NA	NA	1.48e-10	123865
rs16951275	C	T	rs7175517	G	A	1	Body mass index in physically active individuals	28448500	European	-0.0325	0.004706	5e-12	-
rs16951275	C	T	rs7175517	G	A	1	Body mass index joint analysis main effects and physical activity interaction	28448500	European	NA	NA	6e-12	-
rs16951275	C	T	rs7175517	G	A	1	Age at menarche	UKBB	European	0.01722	0.002955	5.59e-09	176008
rs16951275	C	T	rs7175517	G	A	1	Arm fat mass left	UKBB	European	-0.02596	0.00284	6.39e-20	331164
rs16951275	C	T	rs7175517	G	A	1	Arm fat mass right	UKBB	European	-0.02557	0.00284	2.201e-19	331226
rs16951275	C	T	rs7175517	G	A	1	Arm fat percentage left	UKBB	European	-0.01949	0.002194	6.389e-19	331198
rs16951275	C	T	rs7175517	G	A	1	Arm fat percentage right	UKBB	European	-0.01948	0.002204	9.633e-19	331249
rs16951275	C	T	rs7175517	G	A	1	Arm fat-free mass left	UKBB	European	-0.01109	0.001843	1.793e-09	331159
rs16951275	C	T	rs7175517	G	A	1	Arm fat-free mass right	UKBB	European	-0.01095	0.001806	1.352e-09	331221
rs16951275	C	T	rs7175517	G	A	1	Arm predicted mass left	UKBB	European	-0.01069	0.001836	5.831e-09	331146
rs16951275	C	T	rs7175517	G	A	1	Arm predicted mass right	UKBB	European	-0.01027	0.0018	1.153e-08	331216
rs16951275	C	T	rs7175517	G	A	1	Basal metabolic rate	UKBB	European	-0.01278	0.001922	2.942e-11	331307
rs16951275	C	T	rs7175517	G	A	1	Body fat percentage	UKBB	European	-0.01825	0.002222	2.197e-16	331117
rs16951275	C	T	rs7175517	G	A	1	Body mass index	UKBB	European	-0.02781	0.002866	3.003e-22	336107
rs16951275	C	T	rs7175517	G	A	1	Comparative body size at age 10	UKBB	European	-0.02218	0.001983	4.85e-29	331693
rs16951275	C	T	rs7175517	G	A	1	Hip circumference	UKBB	European	-0.02202	0.00287	1.682e-14	336601
rs16951275	C	T	rs7175517	G	A	1	Impedance of leg left	UKBB	European	0.01774	0.002643	1.896e-11	331296
rs16951275	C	T	rs7175517	G	A	1	Impedance of leg right	UKBB	European	0.01795	0.002622	7.606e-12	331301
rs16951275	C	T	rs7175517	G	A	1	Impedance of whole body	UKBB	European	0.01331	0.00221	1.715e-09	331284
rs16951275	C	T	rs7175517	G	A	1	Leg fat mass left	UKBB	European	-0.01907	0.002291	8.451e-17	331275
rs16951275	C	T	rs7175517	G	A	1	Leg fat mass right	UKBB	European	-0.01935	0.002317	6.743e-17	331293
rs16951275	C	T	rs7175517	G	A	1	Leg fat percentage left	UKBB	European	-0.01299	0.001812	7.612e-13	331278
rs16951275	C	T	rs7175517	G	A	1	Leg fat percentage right	UKBB	European	-0.0131	0.001836	9.583e-13	331296
rs16951275	C	T	rs7175517	G	A	1	Leg fat-free mass left	UKBB	European	-0.01347	0.001909	1.669e-12	331258
rs16951275	C	T	rs7175517	G	A	1	Leg fat-free mass right	UKBB	European	-0.01311	0.001908	6.232e-12	331285
rs16951275	C	T	rs7175517	G	A	1	Leg predicted mass left	UKBB	European	-0.01347	0.001896	1.21e-12	331253
rs16951275	C	T	rs7175517	G	A	1	Leg predicted mass right	UKBB	European	-0.01292	0.001895	9.304e-12	331285
rs16951275	C	T	rs7175517	G	A	1	Trunk fat mass	UKBB	European	-0.0246	0.002918	3.486e-17	331093
rs16951275	C	T	rs7175517	G	A	1	Trunk fat percentage	UKBB	European	-0.02115	0.002664	2.036e-15	331113
rs16951275	C	T	rs7175517	G	A	1	Waist circumference	UKBB	European	-0.01997	0.002567	7.222e-15	336639
rs16951275	C	T	rs7175517	G	A	1	Weight	UKBB	European	-0.02154	0.002532	1.818e-17	336227
rs16951275	C	T	rs7175517	G	A	1	Whole body fat mass	UKBB	European	-0.02458	0.002828	3.565e-18	330762
rs16951275	C	T	rs7175517	G	A	1	Whole body fat-free mass	UKBB	European	-0.01063	0.001833	6.724e-09	331291
rs16951275	C	T	rs7175517	G	A	1	Whole body water mass	UKBB	European	-0.01081	0.001836	3.895e-09	331315
rs16951275	C	T	rs7175517	G	A	1	Age at menarche	25231870	European	0.038	0.005987	2.2e-10	182416
rs16951275	C	T	rs28463100	C	T	1	Age at menarche	UKBB	European	0.01732	0.002956	4.683e-09	176008
rs16951275	C	T	rs28463100	C	T	1	Arm fat mass left	UKBB	European	-0.02596	0.002842	6.682e-20	331164
rs16951275	C	T	rs28463100	C	T	1	Arm fat mass right	UKBB	European	-0.02554	0.002841	2.518e-19	331226
rs16951275	C	T	rs28463100	C	T	1	Arm fat percentage left	UKBB	European	-0.01949	0.002195	6.628e-19	331198
rs16951275	C	T	rs28463100	C	T	1	Arm fat percentage right	UKBB	European	-0.01946	0.002205	1.102e-18	331249
rs16951275	C	T	rs28463100	C	T	1	Arm fat-free mass left	UKBB	European	-0.01108	0.001844	1.849e-09	331159
rs16951275	C	T	rs28463100	C	T	1	Arm fat-free mass right	UKBB	European	-0.01096	0.001807	1.331e-09	331221
rs16951275	C	T	rs28463100	C	T	1	Arm predicted mass left	UKBB	European	-0.01068	0.001837	6.096e-09	331146
rs16951275	C	T	rs28463100	C	T	1	Arm predicted mass right	UKBB	European	-0.01027	0.001801	1.17e-08	331216
rs16951275	C	T	rs28463100	C	T	1	Basal metabolic rate	UKBB	European	-0.01276	0.001923	3.211e-11	331307
rs16951275	C	T	rs28463100	C	T	1	Body fat percentage	UKBB	European	-0.01822	0.002223	2.487e-16	331117
rs16951275	C	T	rs28463100	C	T	1	Body mass index	UKBB	European	-0.02775	0.002868	3.874e-22	336107
rs16951275	C	T	rs28463100	C	T	1	Comparative body size at age 10	UKBB	European	-0.02217	0.001984	5.539e-29	331693
rs16951275	C	T	rs28463100	C	T	1	Hip circumference	UKBB	European	-0.02201	0.002871	1.764e-14	336601
rs16951275	C	T	rs28463100	C	T	1	Impedance of leg left	UKBB	European	0.0177	0.002644	2.162e-11	331296
rs16951275	C	T	rs28463100	C	T	1	Impedance of leg right	UKBB	European	0.01792	0.002624	8.574e-12	331301
rs16951275	C	T	rs28463100	C	T	1	Impedance of whole body	UKBB	European	0.01323	0.002211	2.206e-09	331284
rs16951275	C	T	rs28463100	C	T	1	Leg fat mass left	UKBB	European	-0.01903	0.002292	1.009e-16	331275
rs16951275	C	T	rs28463100	C	T	1	Leg fat mass right	UKBB	European	-0.01931	0.002318	8.125e-17	331293
rs16951275	C	T	rs28463100	C	T	1	Leg fat percentage left	UKBB	European	-0.01296	0.001813	9.007e-13	331278
rs16951275	C	T	rs28463100	C	T	1	Leg fat percentage right	UKBB	European	-0.01307	0.001836	1.111e-12	331296
rs16951275	C	T	rs28463100	C	T	1	Leg fat-free mass left	UKBB	European	-0.01345	0.001909	1.865e-12	331258
rs16951275	C	T	rs28463100	C	T	1	Leg fat-free mass right	UKBB	European	-0.01309	0.001909	6.954e-12	331285
rs16951275	C	T	rs28463100	C	T	1	Leg predicted mass left	UKBB	European	-0.01344	0.001897	1.363e-12	331253
rs16951275	C	T	rs28463100	C	T	1	Leg predicted mass right	UKBB	European	-0.0129	0.001896	1.023e-11	331285
rs16951275	C	T	rs28463100	C	T	1	Trunk fat mass	UKBB	European	-0.02457	0.00292	3.885e-17	331093
rs16951275	C	T	rs28463100	C	T	1	Trunk fat percentage	UKBB	European	-0.02114	0.002665	2.159e-15	331113
rs16951275	C	T	rs28463100	C	T	1	Waist circumference	UKBB	European	-0.01997	0.002568	7.394e-15	336639
rs16951275	C	T	rs28463100	C	T	1	Weight	UKBB	European	-0.0215	0.002533	2.159e-17	336227
rs16951275	C	T	rs28463100	C	T	1	Whole body fat mass	UKBB	European	-0.02455	0.002829	4.136e-18	330762
rs16951275	C	T	rs28463100	C	T	1	Whole body fat-free mass	UKBB	European	-0.01061	0.001834	7.289e-09	331291
rs16951275	C	T	rs28463100	C	T	1	Whole body water mass	UKBB	European	-0.01079	0.001836	4.182e-09	331315
rs17001654	C	G	rs17001654	C	G	1	Body mass index adjusted for smoking	28443625	European	-0.032	0.0056	8.366e-09	162767
rs17001654	C	G	rs17001654	C	G	1	Body mass index	25673413	European	-0.0306	0.0053	7.76e-09	233722
rs17001654	C	G	rs17001654	C	G	1	Body mass index	25673413	Mixed	-0.0304	0.0052	5.031e-09	235884
rs17001654	C	G	rs17001654	C	G	1	Body mass index	25673413	Mixed	-0.031	0.005374	8e-09	-
rs17001654	C	G	rs17001654	C	G	1	Body mass index	25673413	Mixed	-0.03	0.005131	5e-09	-
rs17001654	C	G	rs17001561	G	A	0.95238	Body mass index	25673413	Mixed	-0.0225	0.0041	4.82e-08	339179
rs17024393	C	T	rs17024393	C	T	1	Childhood BMI	26604143	European	0.1154	0.0208	3.076e-08	33433
rs17024393	C	T	rs17024393	C	T	1	Body mass index in physically active females	28448500	Mixed	0.0783	0.0135	5.78e-09	85611
rs17024393	C	T	rs17024393	C	T	1	Body mass index in physically active indivdiuals	28448500	European	0.0831	0.0116	9.29e-13	134142
rs17024393	C	T	rs17024393	C	T	1	Body mass index in physically active indivdiuals	28448500	Mixed	0.0775	0.0108	8.59e-13	143896
rs17024393	C	T	rs17024393	C	T	1	Body mass index in females	25673413	Mixed	0.0713	0.0114	3.531e-10	158336
rs17024393	C	T	rs17024393	C	T	1	Body mass index in non-smokers	28443625	European	0.0755	0.0118	1.658e-10	148714
rs17024393	C	T	rs17024393	C	T	1	Body mass index in non-smokers	28443625	Mixed	0.0632	0.0104	1.088e-09	172012
rs17024393	C	T	rs17024393	C	T	1	Body mass index ajusted for physical activity in females	28448500	Mixed	0.0768	0.0122	2.64e-10	110895
rs17024393	C	T	rs17024393	C	T	1	Body mass index adjusted for physical activity	28448500	European	0.0835	0.0105	2.21e-15	175550
rs17024393	C	T	rs17024393	C	T	1	Body mass index adjusted for physical activity	28448500	Mixed	0.0771	0.0097	1.89e-15	192776
rs17024393	C	T	rs17024393	C	T	1	Body mass index adjusted for smoking in females	28443625	Mixed	0.0661	0.0115	7.919e-09	124575
rs17024393	C	T	rs17024393	C	T	1	Body mass index adjusted for smoking	28443625	European	0.0799	0.0102	3.582e-15	190363
rs17024393	C	T	rs17024393	C	T	1	Body mass index adjusted for smoking	28443625	Mixed	0.0656	0.0091	5.003e-13	218533
rs17024393	C	T	rs17024393	C	T	1	Body mass index	25673413	European	0.0658	0.0088	7.029e-14	297874
rs17024393	C	T	rs17024393	C	T	1	Body mass index	25673413	Mixed	0.0611	0.0083	1.635e-13	312594
rs17024393	C	T	rs17024393	C	T	1	Hip circumference in females	25673412	Mixed	0.083	0.012	1.9e-11	110019
rs17024393	C	T	rs17024393	C	T	1	Hip circumference	25673412	European	0.063	0.01	2.8e-10	188855
rs17024393	C	T	rs17024393	C	T	1	Hip circumference	25673412	Mixed	0.059	0.0096	7.6e-10	200924
rs17024393	C	T	rs17024393	C	T	1	Waist circumference in females	25673412	Mixed	0.073	0.012	9.4e-10	120142
rs17024393	C	T	rs17024393	C	T	1	Waist circumference	25673412	European	0.057	0.0097	3.4e-09	209040
rs17024393	C	T	rs17024393	C	T	1	Waist circumference	25673412	Mixed	0.053	0.0091	6.3e-09	219063
rs17024393	C	T	rs17024393	C	T	1	BMI adjusted for smoking behaviour	28443625	European	-0.0656	0.009079	5e-13	-
rs17024393	C	T	rs17024393	C	T	1	BMI adjusted for smoking behaviour	28443625	European	-0.0661	0.01146	8e-09	-
rs17024393	C	T	rs17024393	C	T	1	BMI in non smokers	28443625	European	-0.0632	0.01034	1e-09	-
rs17024393	C	T	rs17024393	C	T	1	Body mass index	25673413	Mixed	0.066	0.008814	7e-14	-
rs17024393	C	T	rs17024393	C	T	1	Body mass index	25673413	Mixed	0.071	0.01135	4e-10	-
rs17024393	C	T	rs17024393	C	T	1	Body mass index	25673413	Mixed	0.061	0.008301	2e-13	-
rs17024393	C	T	rs17024393	C	T	1	Body mass index	28448500	European	0.0835	0.01051	2e-15	-
rs17024393	C	T	rs17024393	C	T	1	Body mass index	28448500	European	0.0771	0.009709	2e-15	-
rs17024393	C	T	rs17024393	C	T	1	Body mass index	28448500	European	0.0881	0.01359	9e-11	-
rs17024393	C	T	rs17024393	C	T	1	Body mass index in physically active individuals	28448500	European	0.0906	0.01511	2e-09	-
rs17024393	C	T	rs17024393	C	T	1	Body mass index in physically active individuals	28448500	European	0.0831	0.01163	9e-13	-
rs17024393	C	T	rs17024393	C	T	1	Body mass index in physically active individuals	28448500	European	0.0775	0.01085	9e-13	-
rs17024393	C	T	rs17024393	C	T	1	Body mass index joint analysis main effects and physical activity interaction	28448500	European	NA	NA	3e-09	-
rs17024393	C	T	rs17024393	C	T	1	Body mass index joint analysis main effects and physical activity interaction	28448500	European	NA	NA	1e-13	-
rs17024393	C	T	rs17024393	C	T	1	Body mass index joint analysis main effects and physical activity interaction	28448500	European	NA	NA	1e-09	-
rs17024393	C	T	rs17024393	C	T	1	Body mass index joint analysis main effects and physical activity interaction	28448500	European	NA	NA	7e-14	-
rs17024393	C	T	rs17024393	C	T	1	Body mass index joint analysis main effects and smoking interaction	28443625	European	NA	NA	2e-11	-
rs17024393	C	T	rs17024393	C	T	1	Childhood body mass index	26604143	European	NA	NA	3e-08	-
rs17024393	C	T	rs17024393	C	T	1	Arm fat mass left	UKBB	European	0.06893	0.007532	5.657e-20	331164
rs17024393	C	T	rs17024393	C	T	1	Arm fat mass right	UKBB	European	0.06926	0.00753	3.689e-20	331226
rs17024393	C	T	rs17024393	C	T	1	Arm fat percentage left	UKBB	European	0.05325	0.005818	5.515e-20	331198
rs17024393	C	T	rs17024393	C	T	1	Arm fat percentage right	UKBB	European	0.05109	0.005844	2.303e-18	331249
rs17024393	C	T	rs17024393	C	T	1	Basal metabolic rate	UKBB	European	0.03207	0.005096	3.104e-10	331307
rs17024393	C	T	rs17024393	C	T	1	Body fat percentage	UKBB	European	0.04548	0.005892	1.174e-14	331117
rs17024393	C	T	rs17024393	C	T	1	Body mass index	UKBB	European	0.06751	0.007598	6.447e-19	336107
rs17024393	C	T	rs17024393	C	T	1	Comparative body size at age 10	UKBB	European	0.04823	0.005255	4.386e-20	331693
rs17024393	C	T	rs17024393	C	T	1	Hip circumference	UKBB	European	0.05681	0.007606	8.095e-14	336601
rs17024393	C	T	rs17024393	C	T	1	Impedance of leg left	UKBB	European	-0.05336	0.007007	2.655e-14	331296
rs17024393	C	T	rs17024393	C	T	1	Impedance of leg right	UKBB	European	-0.05145	0.006953	1.367e-13	331301
rs17024393	C	T	rs17024393	C	T	1	Impedance of whole body	UKBB	European	-0.03275	0.00586	2.304e-08	331284
rs17024393	C	T	rs17024393	C	T	1	Leg fat mass left	UKBB	European	0.04813	0.006074	2.322e-15	331275
rs17024393	C	T	rs17024393	C	T	1	Leg fat mass right	UKBB	European	0.04898	0.006144	1.568e-15	331293
rs17024393	C	T	rs17024393	C	T	1	Leg fat percentage left	UKBB	European	0.0297	0.004806	6.382e-10	331278
rs17024393	C	T	rs17024393	C	T	1	Leg fat percentage right	UKBB	European	0.03002	0.004867	6.938e-10	331296
rs17024393	C	T	rs17024393	C	T	1	Leg fat-free mass left	UKBB	European	0.03731	0.005061	1.673e-13	331258
rs17024393	C	T	rs17024393	C	T	1	Leg fat-free mass right	UKBB	European	0.03588	0.005059	1.322e-12	331285
rs17024393	C	T	rs17024393	C	T	1	Leg predicted mass left	UKBB	European	0.03675	0.005026	2.66e-13	331253
rs17024393	C	T	rs17024393	C	T	1	Leg predicted mass right	UKBB	European	0.03622	0.005026	5.711e-13	331285
rs17024393	C	T	rs17024393	C	T	1	Trunk fat mass	UKBB	European	0.06412	0.007739	1.19e-16	331093
rs17024393	C	T	rs17024393	C	T	1	Trunk fat percentage	UKBB	European	0.05384	0.007065	2.545e-14	331113
rs17024393	C	T	rs17024393	C	T	1	Waist circumference	UKBB	European	0.0504	0.006802	1.277e-13	336639
rs17024393	C	T	rs17024393	C	T	1	Weight	UKBB	European	0.05656	0.006712	3.572e-17	336227
rs17024393	C	T	rs17024393	C	T	1	Whole body fat mass	UKBB	European	0.06436	0.007497	9.116e-18	330762
rs17024393	C	T	rs17024393	C	T	1	Whole body water mass	UKBB	European	0.02655	0.004867	4.914e-08	331315
rs17024393	C	T	rs17024258	T	C	0.96959	Body mass index in physically active indivdiuals	28448500	Mixed	0.0729	0.0127	8.35e-09	112590
rs17024393	C	T	rs17024258	T	C	0.96959	Body mass index in non-smokers	28443625	Mixed	0.068	0.0124	3.846e-08	130234
rs17024393	C	T	rs17024258	T	C	0.96959	Body mass index adjusted for physical activity	28448500	European	0.0693	0.012	7.55e-09	138294
rs17024393	C	T	rs17024258	T	C	0.96959	Body mass index adjusted for physical activity	28448500	Mixed	0.0722	0.0115	2.89e-10	148948
rs17024393	C	T	rs17024258	T	C	0.96959	Body mass index adjusted for smoking	28443625	European	0.0756	0.0117	1.182e-10	144656
rs17024393	C	T	rs17024258	T	C	0.96959	Body mass index adjusted for smoking	28443625	Mixed	0.069	0.0107	1.232e-10	164479
rs17024393	C	T	rs17024258	T	C	0.96959	Body mass index	23563607	European	NA	NA	4.34e-14	16068
rs17024393	C	T	rs17024258	T	C	0.96959	Body mass index 25 kgm2	23563607	European	NA	NA	1.41e-08	16068
rs17024393	C	T	rs17024258	T	C	0.96959	Body mass index 30 kgm2	23563607	European	NA	NA	8.66e-12	16068
rs17024393	C	T	rs17024258	T	C	0.96959	Obesity	23563607	European	NA	NA	9e-12	-
rs17024393	C	T	rs17024258	T	C	0.96959	Arm fat mass left	UKBB	European	0.0682	0.007528	1.311e-19	331164
rs17024393	C	T	rs17024258	T	C	0.96959	Arm fat mass right	UKBB	European	0.06855	0.007526	8.414e-20	331226
rs17024393	C	T	rs17024258	T	C	0.96959	Arm fat percentage left	UKBB	European	0.05308	0.005814	6.972e-20	331198
rs17024393	C	T	rs17024258	T	C	0.96959	Arm fat percentage right	UKBB	European	0.05093	0.005841	2.805e-18	331249
rs17024393	C	T	rs17024258	T	C	0.96959	Basal metabolic rate	UKBB	European	0.03103	0.005093	1.116e-09	331307
rs17024393	C	T	rs17024258	T	C	0.96959	Body fat percentage	UKBB	European	0.0454	0.005889	1.265e-14	331117
rs17024393	C	T	rs17024258	T	C	0.96959	Body mass index	UKBB	European	0.06718	0.007594	9.102e-19	336107
rs17024393	C	T	rs17024258	T	C	0.96959	Comparative body size at age 10	UKBB	European	0.04858	0.005253	2.305e-20	331693
rs17024393	C	T	rs17024258	T	C	0.96959	Hip circumference	UKBB	European	0.05592	0.007602	1.889e-13	336601
rs17024393	C	T	rs17024258	T	C	0.96959	Impedance of leg left	UKBB	European	-0.05362	0.007003	1.906e-14	331296
rs17024393	C	T	rs17024258	T	C	0.96959	Impedance of leg right	UKBB	European	-0.05172	0.006949	9.885e-14	331301
rs17024393	C	T	rs17024258	T	C	0.96959	Impedance of whole body	UKBB	European	-0.03268	0.005857	2.409e-08	331284
rs17024393	C	T	rs17024258	T	C	0.96959	Leg fat mass left	UKBB	European	0.04749	0.00607	5.161e-15	331275
rs17024393	C	T	rs17024258	T	C	0.96959	Leg fat mass right	UKBB	European	0.04832	0.006141	3.575e-15	331293
rs17024393	C	T	rs17024258	T	C	0.96959	Leg fat percentage left	UKBB	European	0.02962	0.004803	6.938e-10	331278
rs17024393	C	T	rs17024258	T	C	0.96959	Leg fat percentage right	UKBB	European	0.0299	0.004864	7.915e-10	331296
rs17024393	C	T	rs17024258	T	C	0.96959	Leg fat-free mass left	UKBB	European	0.03647	0.005058	5.55e-13	331258
rs17024393	C	T	rs17024258	T	C	0.96959	Leg fat-free mass right	UKBB	European	0.03508	0.005056	3.938e-12	331285
rs17024393	C	T	rs17024258	T	C	0.96959	Leg predicted mass left	UKBB	European	0.03589	0.005023	9.048e-13	331253
rs17024393	C	T	rs17024258	T	C	0.96959	Leg predicted mass right	UKBB	European	0.03544	0.005023	1.726e-12	331285
rs17024393	C	T	rs17024258	T	C	0.96959	Trunk fat mass	UKBB	European	0.06374	0.007735	1.729e-16	331093
rs17024393	C	T	rs17024258	T	C	0.96959	Trunk fat percentage	UKBB	European	0.05387	0.007061	2.377e-14	331113
rs17024393	C	T	rs17024258	T	C	0.96959	Waist circumference	UKBB	European	0.05018	0.006799	1.58e-13	336639
rs17024393	C	T	rs17024258	T	C	0.96959	Weight	UKBB	European	0.05563	0.006708	1.113e-16	336227
rs17024393	C	T	rs17024258	T	C	0.96959	Whole body fat mass	UKBB	European	0.06385	0.007493	1.584e-17	330762
rs17024393	C	T	rs7550711	T	C	0.9063	Childhood BMI	26604143	European	0.12	0.0212	1.504e-08	33434
rs17024393	C	T	rs7550711	T	C	0.9063	Body mass index in physically active females	28448500	Mixed	0.0884	0.0149	3.11e-09	83913
rs17024393	C	T	rs7550711	T	C	0.9063	Body mass index in physically active indivdiuals	28448500	European	0.0797	0.0118	1.75e-11	134841
rs17024393	C	T	rs7550711	T	C	0.9063	Body mass index in physically active indivdiuals	28448500	Mixed	0.082	0.0117	1.94e-12	142041
rs17024393	C	T	rs7550711	T	C	0.9063	Body mass index in females	25673413	Mixed	0.0724	0.0116	3.957e-10	160162
rs17024393	C	T	rs7550711	T	C	0.9063	Body mass index in non-smokers	28443625	European	0.0786	0.0119	4.559e-11	151755
rs17024393	C	T	rs7550711	T	C	0.9063	Body mass index in non-smokers	28443625	Mixed	0.0777	0.0115	1.694e-11	171030
rs17024393	C	T	rs7550711	T	C	0.9063	Body mass index ajusted for physical activity in females	28448500	Mixed	0.0856	0.0135	2.07e-10	108925
rs17024393	C	T	rs7550711	T	C	0.9063	Body mass index adjusted for physical activity	28448500	European	0.0817	0.0107	2.22e-14	176551
rs17024393	C	T	rs7550711	T	C	0.9063	Body mass index adjusted for physical activity	28448500	Mixed	0.0823	0.0104	3.27e-15	190585
rs17024393	C	T	rs7550711	T	C	0.9063	Body mass index adjusted for smoking in females	28443625	Mixed	0.0811	0.0131	5.867e-10	123703
rs17024393	C	T	rs7550711	T	C	0.9063	Body mass index adjusted for smoking in males	28443625	Mixed	0.0798	0.0146	4.668e-08	93248
rs17024393	C	T	rs7550711	T	C	0.9063	Body mass index adjusted for smoking	28443625	European	0.0828	0.0103	1.135e-15	193783
rs17024393	C	T	rs7550711	T	C	0.9063	Body mass index adjusted for smoking	28443625	Mixed	0.0805	0.01	9.081e-16	217448
rs17024393	C	T	rs7550711	T	C	0.9063	Body mass index	25673413	European	0.0662	0.009	1.56e-13	300553
rs17024393	C	T	rs7550711	T	C	0.9063	Body mass index	29273807	European	0.067	0.0064	7.1e-26	449889
rs17024393	C	T	rs7550711	T	C	0.9063	Body mass index	25673413	Mixed	0.0659	0.0087	5.059e-14	313621
rs17024393	C	T	rs7550711	T	C	0.9063	Body mass index	29273807	Mixed	0.065	0.0062	8.1e-26	526508
rs17024393	C	T	rs7550711	T	C	0.9063	Hip circumference in females	25673412	Mixed	0.086	0.013	7.2e-11	111910
rs17024393	C	T	rs7550711	T	C	0.9063	Hip circumference	25673412	European	0.064	0.01	3.4e-10	191970
rs17024393	C	T	rs7550711	T	C	0.9063	Hip circumference	25673412	Mixed	0.063	0.01	6.5e-10	203568
rs17024393	C	T	rs7550711	T	C	0.9063	Waist circumference in females	25673412	Mixed	0.078	0.013	6.2e-10	122030
rs17024393	C	T	rs7550711	T	C	0.9063	Waist circumference	25673412	European	0.058	0.0098	3.4e-09	212149
rs17024393	C	T	rs7550711	T	C	0.9063	Waist circumference	25673412	Mixed	0.057	0.0096	3.1e-09	221692
rs17024393	C	T	rs7550711	T	C	0.9063	Body mass index	28448500	European	0.0856	0.01346	2e-10	-
rs17024393	C	T	rs7550711	T	C	0.9063	Body mass index in physically active individuals	28448500	European	0.0884	0.0149	3e-09	-
rs17024393	C	T	rs7550711	T	C	0.9063	Childhood body mass index	26604143	European	0.105	0.01926	5e-08	-
rs17024393	C	T	rs7550711	T	C	0.9063	Arm fat mass left	UKBB	European	0.06762	0.007522	2.484e-19	331164
rs17024393	C	T	rs7550711	T	C	0.9063	Arm fat mass right	UKBB	European	0.06779	0.00752	1.993e-19	331226
rs17024393	C	T	rs7550711	T	C	0.9063	Arm fat percentage left	UKBB	European	0.05245	0.00581	1.75e-19	331198
rs17024393	C	T	rs7550711	T	C	0.9063	Arm fat percentage right	UKBB	European	0.05018	0.005836	8.09e-18	331249
rs17024393	C	T	rs7550711	T	C	0.9063	Basal metabolic rate	UKBB	European	0.03026	0.005089	2.747e-09	331307
rs17024393	C	T	rs7550711	T	C	0.9063	Body fat percentage	UKBB	European	0.04458	0.005884	3.553e-14	331117
rs17024393	C	T	rs7550711	T	C	0.9063	Body mass index	UKBB	European	0.06634	0.007586	2.227e-18	336107
rs17024393	C	T	rs7550711	T	C	0.9063	Comparative body size at age 10	UKBB	European	0.05171	0.005247	6.519e-23	331693
rs17024393	C	T	rs7550711	T	C	0.9063	Hip circumference	UKBB	European	0.05631	0.007593	1.208e-13	336601
rs17024393	C	T	rs7550711	T	C	0.9063	Impedance of leg left	UKBB	European	-0.05204	0.006998	1.039e-13	331296
rs17024393	C	T	rs7550711	T	C	0.9063	Impedance of leg right	UKBB	European	-0.0503	0.006944	4.39e-13	331301
rs17024393	C	T	rs7550711	T	C	0.9063	Leg fat mass left	UKBB	European	0.04671	0.006066	1.356e-14	331275
rs17024393	C	T	rs7550711	T	C	0.9063	Leg fat mass right	UKBB	European	0.04725	0.006136	1.349e-14	331293
rs17024393	C	T	rs7550711	T	C	0.9063	Leg fat percentage left	UKBB	European	0.02914	0.004799	1.262e-09	331278
rs17024393	C	T	rs7550711	T	C	0.9063	Leg fat percentage right	UKBB	European	0.02914	0.004861	2.031e-09	331296
rs17024393	C	T	rs7550711	T	C	0.9063	Leg fat-free mass left	UKBB	European	0.03521	0.005054	3.252e-12	331258
rs17024393	C	T	rs7550711	T	C	0.9063	Leg fat-free mass right	UKBB	European	0.03408	0.005052	1.525e-11	331285
rs17024393	C	T	rs7550711	T	C	0.9063	Leg predicted mass left	UKBB	European	0.03467	0.005019	4.985e-12	331253
rs17024393	C	T	rs7550711	T	C	0.9063	Leg predicted mass right	UKBB	European	0.03439	0.005019	7.311e-12	331285
rs17024393	C	T	rs7550711	T	C	0.9063	Trunk fat mass	UKBB	European	0.06169	0.007729	1.45e-15	331093
rs17024393	C	T	rs7550711	T	C	0.9063	Trunk fat percentage	UKBB	European	0.05204	0.007056	1.637e-13	331113
rs17024393	C	T	rs7550711	T	C	0.9063	Waist circumference	UKBB	European	0.05045	0.006791	1.099e-13	336639
rs17024393	C	T	rs7550711	T	C	0.9063	Weight	UKBB	European	0.05463	0.006701	3.587e-16	336227
rs17024393	C	T	rs7550711	T	C	0.9063	Whole body fat mass	UKBB	European	0.06278	0.007488	5.101e-17	330762
rs17024393	C	T	rs144376234	T	C	0.9063	Arm fat mass left	UKBB	European	0.0678	0.007554	2.847e-19	331164
rs17024393	C	T	rs144376234	T	C	0.9063	Arm fat mass right	UKBB	European	0.06785	0.007552	2.608e-19	331226
rs17024393	C	T	rs144376234	T	C	0.9063	Arm fat percentage left	UKBB	European	0.05288	0.005834	1.276e-19	331198
rs17024393	C	T	rs144376234	T	C	0.9063	Arm fat percentage right	UKBB	European	0.05058	0.005861	6.203e-18	331249
rs17024393	C	T	rs144376234	T	C	0.9063	Basal metabolic rate	UKBB	European	0.03054	0.005111	2.302e-09	331307
rs17024393	C	T	rs144376234	T	C	0.9063	Body fat percentage	UKBB	European	0.0443	0.005909	6.563e-14	331117
rs17024393	C	T	rs144376234	T	C	0.9063	Body mass index	UKBB	European	0.06613	0.007619	4.02e-18	336107
rs17024393	C	T	rs144376234	T	C	0.9063	Comparative body size at age 10	UKBB	European	0.05082	0.00527	5.282e-22	331693
rs17024393	C	T	rs144376234	T	C	0.9063	Hip circumference	UKBB	European	0.05639	0.007627	1.429e-13	336601
rs17024393	C	T	rs144376234	T	C	0.9063	Impedance of leg left	UKBB	European	-0.05296	0.007028	4.852e-14	331296
rs17024393	C	T	rs144376234	T	C	0.9063	Impedance of leg right	UKBB	European	-0.05069	0.006974	3.624e-13	331301
rs17024393	C	T	rs144376234	T	C	0.9063	Leg fat mass left	UKBB	European	0.0468	0.006092	1.569e-14	331275
rs17024393	C	T	rs144376234	T	C	0.9063	Leg fat mass right	UKBB	European	0.04746	0.006162	1.347e-14	331293
rs17024393	C	T	rs144376234	T	C	0.9063	Leg fat percentage left	UKBB	European	0.02903	0.004819	1.718e-09	331278
rs17024393	C	T	rs144376234	T	C	0.9063	Leg fat percentage right	UKBB	European	0.02932	0.004881	1.905e-09	331296
rs17024393	C	T	rs144376234	T	C	0.9063	Leg fat-free mass left	UKBB	European	0.03599	0.005075	1.324e-12	331258
rs17024393	C	T	rs144376234	T	C	0.9063	Leg fat-free mass right	UKBB	European	0.03454	0.005073	9.869e-12	331285
rs17024393	C	T	rs144376234	T	C	0.9063	Leg predicted mass left	UKBB	European	0.03542	0.005041	2.112e-12	331253
rs17024393	C	T	rs144376234	T	C	0.9063	Leg predicted mass right	UKBB	European	0.03486	0.00504	4.62e-12	331285
rs17024393	C	T	rs144376234	T	C	0.9063	Trunk fat mass	UKBB	European	0.06184	0.007762	1.635e-15	331093
rs17024393	C	T	rs144376234	T	C	0.9063	Trunk fat percentage	UKBB	European	0.05192	0.007086	2.347e-13	331113
rs17024393	C	T	rs144376234	T	C	0.9063	Waist circumference	UKBB	European	0.04969	0.006821	3.234e-13	336639
rs17024393	C	T	rs144376234	T	C	0.9063	Weight	UKBB	European	0.0547	0.00673	4.389e-16	336227
rs17024393	C	T	rs144376234	T	C	0.9063	Whole body fat mass	UKBB	European	0.06264	0.007519	8.061e-17	330762
rs17024393	C	T	rs116377258	G	A	0.9063	Arm fat mass left	UKBB	European	0.06798	0.00755	2.198e-19	331164
rs17024393	C	T	rs116377258	G	A	0.9063	Arm fat mass right	UKBB	European	0.06814	0.007548	1.772e-19	331226
rs17024393	C	T	rs116377258	G	A	0.9063	Arm fat percentage left	UKBB	European	0.05291	0.005832	1.163e-19	331198
rs17024393	C	T	rs116377258	G	A	0.9063	Arm fat percentage right	UKBB	European	0.05062	0.005858	5.612e-18	331249
rs17024393	C	T	rs116377258	G	A	0.9063	Basal metabolic rate	UKBB	European	0.03089	0.005108	1.467e-09	331307
rs17024393	C	T	rs116377258	G	A	0.9063	Body fat percentage	UKBB	European	0.04429	0.005906	6.466e-14	331117
rs17024393	C	T	rs116377258	G	A	0.9063	Body mass index	UKBB	European	0.06634	0.007616	3.04e-18	336107
rs17024393	C	T	rs116377258	G	A	0.9063	Comparative body size at age 10	UKBB	European	0.05066	0.005268	6.859e-22	331693
rs17024393	C	T	rs116377258	G	A	0.9063	Hip circumference	UKBB	European	0.05647	0.007623	1.292e-13	336601
rs17024393	C	T	rs116377258	G	A	0.9063	Impedance of leg left	UKBB	European	-0.05348	0.007024	2.669e-14	331296
rs17024393	C	T	rs116377258	G	A	0.9063	Impedance of leg right	UKBB	European	-0.0511	0.00697	2.29e-13	331301
rs17024393	C	T	rs116377258	G	A	0.9063	Impedance of whole body	UKBB	European	-0.0321	0.005874	4.633e-08	331284
rs17024393	C	T	rs116377258	G	A	0.9063	Leg fat mass left	UKBB	European	0.04684	0.006089	1.442e-14	331275
rs17024393	C	T	rs116377258	G	A	0.9063	Leg fat mass right	UKBB	European	0.04752	0.006159	1.213e-14	331293
rs17024393	C	T	rs116377258	G	A	0.9063	Leg fat percentage left	UKBB	European	0.02885	0.004817	2.11e-09	331278
rs17024393	C	T	rs116377258	G	A	0.9063	Leg fat percentage right	UKBB	European	0.02919	0.004879	2.187e-09	331296
rs17024393	C	T	rs116377258	G	A	0.9063	Leg fat-free mass left	UKBB	European	0.03638	0.005073	7.43e-13	331258
rs17024393	C	T	rs116377258	G	A	0.9063	Leg fat-free mass right	UKBB	European	0.03492	0.005071	5.686e-12	331285
rs17024393	C	T	rs116377258	G	A	0.9063	Leg predicted mass left	UKBB	European	0.03583	0.005038	1.152e-12	331253
rs17024393	C	T	rs116377258	G	A	0.9063	Leg predicted mass right	UKBB	European	0.03525	0.005038	2.615e-12	331285
rs17024393	C	T	rs116377258	G	A	0.9063	Trunk fat mass	UKBB	European	0.06204	0.007758	1.288e-15	331093
rs17024393	C	T	rs116377258	G	A	0.9063	Trunk fat percentage	UKBB	European	0.05204	0.007083	2.026e-13	331113
rs17024393	C	T	rs116377258	G	A	0.9063	Waist circumference	UKBB	European	0.04984	0.006818	2.68e-13	336639
rs17024393	C	T	rs116377258	G	A	0.9063	Weight	UKBB	European	0.05499	0.006727	2.967e-16	336227
rs17024393	C	T	rs116377258	G	A	0.9063	Whole body fat mass	UKBB	European	0.06278	0.007516	6.624e-17	330762
rs17066856	C	T	rs17066856	C	T	1	Body mass index in physically active indivdiuals	28448500	European	-0.0409	0.0073	1.71e-08	137191
rs17066856	C	T	rs17066856	C	T	1	Body mass index in physically active indivdiuals	28448500	Mixed	-0.0384	0.0068	2e-08	145655
rs17066856	C	T	rs17066856	C	T	1	Body mass index in females greater than 50 years of age	26426971	European	-0.05	0.0082	1.4e-09	104844
rs17066856	C	T	rs17066856	C	T	1	Body mass index in females	25673413	Mixed	-0.0457	0.0069	3.944e-11	171060
rs17066856	C	T	rs17066856	C	T	1	Body mass index in non-smokers	28443625	European	-0.0429	0.0068	3.509e-10	163453
rs17066856	C	T	rs17066856	C	T	1	Body mass index in non-smokers	28443625	Mixed	-0.0362	0.006	1.44e-09	185032
rs17066856	C	T	rs17066856	C	T	1	Body mass index adjusted for physical activity	28448500	European	-0.0395	0.0065	1.38e-09	179120
rs17066856	C	T	rs17066856	C	T	1	Body mass index adjusted for physical activity	28448500	Mixed	-0.035	0.0061	7.69e-09	194565
rs17066856	C	T	rs17066856	C	T	1	Body mass index adjusted for smoking	28443625	European	-0.039	0.0059	5.142e-11	208797
rs17066856	C	T	rs17066856	C	T	1	Body mass index adjusted for smoking	28443625	Mixed	-0.035	0.0053	2.705e-11	234306
rs17066856	C	T	rs17066856	C	T	1	Body mass index	25673413	European	-0.0395	0.0055	6.225e-13	319773
rs17066856	C	T	rs17066856	C	T	1	Body mass index	25673413	Mixed	-0.0371	0.005	2.003e-13	336765
rs17066856	C	T	rs17066856	C	T	1	Hip circumference	25673412	European	-0.036	0.0063	6.3e-09	211334
rs17066856	C	T	rs17066856	C	T	1	Hip circumference	25673412	Mixed	-0.034	0.0058	6.4e-09	225647
rs17066856	C	T	rs17066856	C	T	1	Waist circumference	25673412	European	-0.037	0.006	9e-10	230221
rs17066856	C	T	rs17066856	C	T	1	Waist circumference	25673412	Mixed	-0.035	0.0055	1.9e-10	242493
rs17066856	C	T	rs17066856	C	T	1	Arm fat mass left	UKBB	European	-0.03687	0.004136	4.87e-19	331164
rs17066856	C	T	rs17066856	C	T	1	Arm fat mass right	UKBB	European	-0.03661	0.004135	8.501e-19	331226
rs17066856	C	T	rs17066856	C	T	1	Arm fat percentage left	UKBB	European	-0.02474	0.003194	9.583e-15	331198
rs17066856	C	T	rs17066856	C	T	1	Arm fat percentage right	UKBB	European	-0.02518	0.003209	4.229e-15	331249
rs17066856	C	T	rs17066856	C	T	1	Arm fat-free mass left	UKBB	European	-0.02319	0.002683	5.458e-18	331159
rs17066856	C	T	rs17066856	C	T	1	Arm fat-free mass right	UKBB	European	-0.0213	0.002629	5.52e-16	331221
rs17066856	C	T	rs17066856	C	T	1	Arm predicted mass left	UKBB	European	-0.02315	0.002673	4.645e-18	331146
rs17066856	C	T	rs17066856	C	T	1	Arm predicted mass right	UKBB	European	-0.02128	0.00262	4.526e-16	331216
rs17066856	C	T	rs17066856	C	T	1	Basal metabolic rate	UKBB	European	-0.02505	0.002798	3.504e-19	331307
rs17066856	C	T	rs17066856	C	T	1	Body fat percentage	UKBB	European	-0.02288	0.003235	1.53e-12	331117
rs17066856	C	T	rs17066856	C	T	1	Body mass index	UKBB	European	-0.03865	0.004175	2.092e-20	336107
rs17066856	C	T	rs17066856	C	T	1	Comparative body size at age 10	UKBB	European	-0.02228	0.002888	1.226e-14	331693
rs17066856	C	T	rs17066856	C	T	1	Hip circumference	UKBB	European	-0.0324	0.00418	9.026e-15	336601
rs17066856	C	T	rs17066856	C	T	1	Impedance of arm left	UKBB	European	0.01903	0.00298	1.716e-10	331292
rs17066856	C	T	rs17066856	C	T	1	Impedance of arm right	UKBB	European	0.01751	0.002968	3.632e-09	331279
rs17066856	C	T	rs17066856	C	T	1	Impedance of leg left	UKBB	European	0.03122	0.003847	4.893e-16	331296
rs17066856	C	T	rs17066856	C	T	1	Impedance of leg right	UKBB	European	0.03167	0.003818	1.098e-16	331301
rs17066856	C	T	rs17066856	C	T	1	Impedance of whole body	UKBB	European	0.02606	0.003218	5.501e-16	331284
rs17066856	C	T	rs17066856	C	T	1	Leg fat mass left	UKBB	European	-0.02801	0.003335	4.573e-17	331275
rs17066856	C	T	rs17066856	C	T	1	Leg fat mass right	UKBB	European	-0.02761	0.003374	2.736e-16	331293
rs17066856	C	T	rs17066856	C	T	1	Leg fat percentage left	UKBB	European	-0.01773	0.002639	1.815e-11	331278
rs17066856	C	T	rs17066856	C	T	1	Leg fat percentage right	UKBB	European	-0.01681	0.002673	3.167e-10	331296
rs17066856	C	T	rs17066856	C	T	1	Leg fat-free mass left	UKBB	European	-0.02533	0.002779	7.744e-20	331258
rs17066856	C	T	rs17066856	C	T	1	Leg fat-free mass right	UKBB	European	-0.02507	0.002777	1.768e-19	331285
rs17066856	C	T	rs17066856	C	T	1	Leg predicted mass left	UKBB	European	-0.0251	0.00276	9.396e-20	331253
rs17066856	C	T	rs17066856	C	T	1	Leg predicted mass right	UKBB	European	-0.02486	0.002759	2.118e-19	331285
rs17066856	C	T	rs17066856	C	T	1	Trunk fat mass	UKBB	European	-0.03465	0.004248	3.473e-16	331093
rs17066856	C	T	rs17066856	C	T	1	Trunk fat percentage	UKBB	European	-0.026	0.003878	2.021e-11	331113
rs17066856	C	T	rs17066856	C	T	1	Trunk fat-free mass	UKBB	European	-0.02014	0.002658	3.529e-14	331030
rs17066856	C	T	rs17066856	C	T	1	Trunk predicted mass	UKBB	European	-0.02021	0.002649	2.375e-14	330995
rs17066856	C	T	rs17066856	C	T	1	Waist circumference	UKBB	European	-0.02908	0.003738	7.341e-15	336639
rs17066856	C	T	rs17066856	C	T	1	Weight	UKBB	European	-0.03534	0.003687	9.324e-22	336227
rs17066856	C	T	rs17066856	C	T	1	Whole body fat mass	UKBB	European	-0.03544	0.004117	7.415e-18	330762
rs17066856	C	T	rs17066856	C	T	1	Whole body fat-free mass	UKBB	European	-0.02303	0.002668	6.146e-18	331291
rs17066856	C	T	rs17066856	C	T	1	Whole body water mass	UKBB	European	-0.02318	0.002672	4.212e-18	331315
rs17066856	C	T	rs57636386	C	T	0.87	Arm fat mass left	UKBB	European	-0.04106	0.004312	1.715e-21	331164
rs17066856	C	T	rs57636386	C	T	0.87	Arm fat mass right	UKBB	European	-0.04055	0.004311	5.209e-21	331226
rs17066856	C	T	rs57636386	C	T	0.87	Arm fat percentage left	UKBB	European	-0.02796	0.00333	4.709e-17	331198
rs17066856	C	T	rs57636386	C	T	0.87	Arm fat percentage right	UKBB	European	-0.02816	0.003346	3.916e-17	331249
rs17066856	C	T	rs57636386	C	T	0.87	Arm fat-free mass left	UKBB	European	-0.02473	0.002797	9.507e-19	331159
rs17066856	C	T	rs57636386	C	T	0.87	Arm fat-free mass right	UKBB	European	-0.02314	0.002742	3.139e-17	331221
rs17066856	C	T	rs57636386	C	T	0.87	Arm predicted mass left	UKBB	European	-0.02476	0.002787	6.368e-19	331146
rs17066856	C	T	rs57636386	C	T	0.87	Arm predicted mass right	UKBB	European	-0.02329	0.002732	1.542e-17	331216
rs17066856	C	T	rs57636386	C	T	0.87	Basal metabolic rate	UKBB	European	-0.02697	0.002917	2.367e-20	331307
rs17066856	C	T	rs57636386	C	T	0.87	Body fat percentage	UKBB	European	-0.02624	0.003373	7.339e-15	331117
rs17066856	C	T	rs57636386	C	T	0.87	Body mass index	UKBB	European	-0.04277	0.004353	8.925e-23	336107
rs17066856	C	T	rs57636386	C	T	0.87	Comparative body size at age 10	UKBB	European	-0.02317	0.003011	1.405e-14	331693
rs17066856	C	T	rs57636386	C	T	0.87	Hip circumference	UKBB	European	-0.03684	0.004358	2.834e-17	336601
rs17066856	C	T	rs57636386	C	T	0.87	Impedance of arm left	UKBB	European	0.02049	0.003107	4.263e-11	331292
rs17066856	C	T	rs57636386	C	T	0.87	Impedance of arm right	UKBB	European	0.01914	0.003094	6.158e-10	331279
rs17066856	C	T	rs57636386	C	T	0.87	Impedance of leg left	UKBB	European	0.03276	0.004012	3.222e-16	331296
rs17066856	C	T	rs57636386	C	T	0.87	Impedance of leg right	UKBB	European	0.03376	0.003981	2.246e-17	331301
rs17066856	C	T	rs57636386	C	T	0.87	Impedance of whole body	UKBB	European	0.0274	0.003355	3.196e-16	331284
rs17066856	C	T	rs57636386	C	T	0.87	Leg fat mass left	UKBB	European	-0.03151	0.003477	1.284e-19	331275
rs17066856	C	T	rs57636386	C	T	0.87	Leg fat mass right	UKBB	European	-0.03107	0.003518	1.021e-18	331293
rs17066856	C	T	rs57636386	C	T	0.87	Leg fat percentage left	UKBB	European	-0.02028	0.002751	1.688e-13	331278
rs17066856	C	T	rs57636386	C	T	0.87	Leg fat percentage right	UKBB	European	-0.01918	0.002787	5.831e-12	331296
rs17066856	C	T	rs57636386	C	T	0.87	Leg fat-free mass left	UKBB	European	-0.02745	0.002897	2.65e-21	331258
rs17066856	C	T	rs57636386	C	T	0.87	Leg fat-free mass right	UKBB	European	-0.02726	0.002896	4.911e-21	331285
rs17066856	C	T	rs57636386	C	T	0.87	Leg predicted mass left	UKBB	European	-0.0272	0.002877	3.34e-21	331253
rs17066856	C	T	rs57636386	C	T	0.87	Leg predicted mass right	UKBB	European	-0.02699	0.002877	6.52e-21	331285
rs17066856	C	T	rs57636386	C	T	0.87	Trunk fat mass	UKBB	European	-0.03927	0.004429	7.584e-19	331093
rs17066856	C	T	rs57636386	C	T	0.87	Trunk fat percentage	UKBB	European	-0.02989	0.004044	1.458e-13	331113
rs17066856	C	T	rs57636386	C	T	0.87	Trunk fat-free mass	UKBB	European	-0.0212	0.002771	2.016e-14	331030
rs17066856	C	T	rs57636386	C	T	0.87	Trunk predicted mass	UKBB	European	-0.02123	0.002762	1.528e-14	330995
rs17066856	C	T	rs57636386	C	T	0.87	Waist circumference	UKBB	European	-0.03275	0.003898	4.348e-17	336639
rs17066856	C	T	rs57636386	C	T	0.87	Weight	UKBB	European	-0.03888	0.003845	4.862e-24	336227
rs17066856	C	T	rs57636386	C	T	0.87	Whole body fat mass	UKBB	European	-0.0398	0.004293	1.838e-20	330762
rs17066856	C	T	rs57636386	C	T	0.87	Whole body fat-free mass	UKBB	European	-0.02458	0.002782	9.947e-19	331291
rs17066856	C	T	rs57636386	C	T	0.87	Whole body water mass	UKBB	European	-0.02474	0.002786	6.668e-19	331315
rs17094222	C	T	rs17094222	C	T	1	Body mass index in males	25673413	Mixed	0.0307	0.005	8.023e-10	152695
rs17094222	C	T	rs17094222	C	T	1	Body mass index	25673413	European	0.0249	0.0038	5.942e-11	321770
rs17094222	C	T	rs17094222	C	T	1	Body mass index	25673413	Mixed	0.0249	0.0037	2.186e-11	338823
rs17094222	C	T	rs17094222	C	T	1	Body mass index	25673413	Mixed	0.025	0.00382	6e-11	-
rs17094222	C	T	rs17094222	C	T	1	Body mass index	25673413	Mixed	0.031	0.005045	8e-10	-
rs17094222	C	T	rs17094222	C	T	1	Body mass index	25673413	Mixed	0.025	0.003728	2e-11	-
rs17094222	C	T	rs17094222	C	T	1	Body mass index	28892062	East Asian	0.021	0.002644	2e-15	-
rs17405819	C	T	rs17405819	C	T	1	Body mass index	28892062	East Asian	-0.02071	0.003631	1.162e-08	173430
rs17405819	C	T	rs17405819	C	T	1	Body mass index in females less than or equal to 50 years of age	26426971	European	-0.035	0.0064	4.2e-08	65147
rs17405819	C	T	rs17405819	C	T	1	Body mass index in females	25673413	Mixed	-0.0243	0.0043	1.453e-08	171944
rs17405819	C	T	rs17405819	C	T	1	Body mass index adjusted for physical activity	28448500	European	-0.0244	0.004	1.78e-09	180395
rs17405819	C	T	rs17405819	C	T	1	Body mass index adjusted for physical activity	28448500	Mixed	-0.023	0.0039	2.66e-09	200423
rs17405819	C	T	rs17405819	C	T	1	Body mass index	25673413	European	-0.0224	0.0033	2.07e-11	322085
rs17405819	C	T	rs17405819	C	T	1	Body mass index	25673413	Mixed	-0.0221	0.0033	1.167e-11	339155
rs17405819	C	T	rs17405819	C	T	1	Body mass index	25673413	Mixed	-0.024	0.004188	1e-08	-
rs17405819	C	T	rs17405819	C	T	1	Body mass index	25673413	Mixed	-0.022	0.003281	2e-11	-
rs17405819	C	T	rs17405819	C	T	1	Body mass index	25673413	Mixed	-0.022	0.003232	1e-11	-
rs17405819	C	T	rs17405819	C	T	1	Body mass index	28448500	European	-0.0244	0.004068	2e-09	-
rs17405819	C	T	rs17405819	C	T	1	Body mass index	28892062	East Asian	0.022	0.002483	8e-19	-
rs17405819	C	T	rs17405819	C	T	1	Body mass index joint analysis main effects and physical activity interaction	28448500	European	NA	NA	8e-09	-
rs17405819	C	T	rs17405819	C	T	1	Body mass index joint analysis main effects and physical activity interaction	28448500	European	NA	NA	3e-10	-
rs17405819	C	T	rs17405819	C	T	1	Body mass index joint analysis main effects and smoking interaction	28443625	European	NA	NA	2e-08	-
rs17405819	C	T	rs17405819	C	T	1	Arm fat mass left	UKBB	European	-0.02058	0.002606	2.795e-15	331164
rs17405819	C	T	rs17405819	C	T	1	Arm fat mass right	UKBB	European	-0.01974	0.002605	3.545e-14	331226
rs17405819	C	T	rs17405819	C	T	1	Arm fat percentage left	UKBB	European	-0.01647	0.002012	2.751e-16	331198
rs17405819	C	T	rs17405819	C	T	1	Arm fat percentage right	UKBB	European	-0.01637	0.002022	5.609e-16	331249
rs17405819	C	T	rs17405819	C	T	1	Body fat percentage	UKBB	European	-0.01496	0.002038	2.15e-13	331117
rs17405819	C	T	rs17405819	C	T	1	Body mass index	UKBB	European	-0.02105	0.00263	1.217e-15	336107
rs17405819	C	T	rs17405819	C	T	1	Comparative body size at age 10	UKBB	European	-0.01667	0.00182	5.058e-20	331693
rs17405819	C	T	rs17405819	C	T	1	Hip circumference	UKBB	European	-0.01981	0.002633	5.282e-14	336601
rs17405819	C	T	rs17405819	C	T	1	Leg fat mass left	UKBB	European	-0.01591	0.002101	3.757e-14	331275
rs17405819	C	T	rs17405819	C	T	1	Leg fat mass right	UKBB	European	-0.01535	0.002126	5.232e-13	331293
rs17405819	C	T	rs17405819	C	T	1	Leg fat percentage left	UKBB	European	-0.0119	0.001662	8.137e-13	331278
rs17405819	C	T	rs17405819	C	T	1	Leg fat percentage right	UKBB	European	-0.0112	0.001684	2.879e-11	331296
rs17405819	C	T	rs17405819	C	T	1	Self-reported hypertension	UKBB	European	-0.006363	0.001166	4.894e-08	337159
rs17405819	C	T	rs17405819	C	T	1	Systolic blood pressure	UKBB	European	-0.01508	0.002691	2.105e-08	317754
rs17405819	C	T	rs17405819	C	T	1	Trunk fat mass	UKBB	European	-0.0187	0.002677	2.843e-12	331093
rs17405819	C	T	rs17405819	C	T	1	Trunk fat percentage	UKBB	European	-0.01641	0.002444	1.884e-11	331113
rs17405819	C	T	rs17405819	C	T	1	Waist circumference	UKBB	European	-0.01443	0.002355	8.885e-10	336639
rs17405819	C	T	rs17405819	C	T	1	Weight	UKBB	European	-0.01537	0.002323	3.71e-11	336227
rs17405819	C	T	rs17405819	C	T	1	Whole body fat mass	UKBB	European	-0.01931	0.002594	9.904e-14	330762
rs17405819	C	T	rs17320964	A	G	1	Body mass index	28892062	East Asian	-0.02071	0.003631	1.166e-08	173430
rs17405819	C	T	rs17320964	A	G	1	Body mass index in females	25673413	Mixed	-0.0284	0.0051	2.568e-08	132097
rs17405819	C	T	rs17320964	A	G	1	Body mass index adjusted for physical activity	28448500	European	-0.0256	0.0046	2.8e-08	141746
rs17405819	C	T	rs17320964	A	G	1	Body mass index adjusted for physical activity	28448500	Mixed	-0.0243	0.0044	3.61e-08	155202
rs17405819	C	T	rs17320964	A	G	1	Body mass index	25673413	European	-0.0257	0.0041	3.65e-10	233986
rs17405819	C	T	rs17320964	A	G	1	Body mass index	25673413	Mixed	-0.0259	0.004	9.481e-11	236148
rs17405819	C	T	rs17320964	A	G	1	Arm fat mass left	UKBB	European	-0.02058	0.002606	2.856e-15	331164
rs17405819	C	T	rs17320964	A	G	1	Arm fat mass right	UKBB	European	-0.01973	0.002605	3.611e-14	331226
rs17405819	C	T	rs17320964	A	G	1	Arm fat percentage left	UKBB	European	-0.01646	0.002012	2.812e-16	331198
rs17405819	C	T	rs17320964	A	G	1	Arm fat percentage right	UKBB	European	-0.01637	0.002022	5.731e-16	331249
rs17405819	C	T	rs17320964	A	G	1	Body fat percentage	UKBB	European	-0.01495	0.002038	2.21e-13	331117
rs17405819	C	T	rs17320964	A	G	1	Body mass index	UKBB	European	-0.02104	0.00263	1.246e-15	336107
rs17405819	C	T	rs17320964	A	G	1	Comparative body size at age 10	UKBB	European	-0.01668	0.00182	4.945e-20	331693
rs17405819	C	T	rs17320964	A	G	1	Hip circumference	UKBB	European	-0.01982	0.002633	5.177e-14	336601
rs17405819	C	T	rs17320964	A	G	1	Leg fat mass left	UKBB	European	-0.0159	0.002101	3.863e-14	331275
rs17405819	C	T	rs17320964	A	G	1	Leg fat mass right	UKBB	European	-0.01534	0.002126	5.386e-13	331293
rs17405819	C	T	rs17320964	A	G	1	Leg fat percentage left	UKBB	European	-0.01189	0.001662	8.394e-13	331278
rs17405819	C	T	rs17320964	A	G	1	Leg fat percentage right	UKBB	European	-0.01119	0.001684	2.976e-11	331296
rs17405819	C	T	rs17320964	A	G	1	Systolic blood pressure	UKBB	European	-0.01507	0.002691	2.152e-08	317754
rs17405819	C	T	rs17320964	A	G	1	Trunk fat mass	UKBB	European	-0.01869	0.002677	2.894e-12	331093
rs17405819	C	T	rs17320964	A	G	1	Trunk fat percentage	UKBB	European	-0.0164	0.002444	1.918e-11	331113
rs17405819	C	T	rs17320964	A	G	1	Waist circumference	UKBB	European	-0.01442	0.002355	9.244e-10	336639
rs17405819	C	T	rs17320964	A	G	1	Weight	UKBB	European	-0.01536	0.002323	3.739e-11	336227
rs17405819	C	T	rs17320964	A	G	1	Whole body fat mass	UKBB	European	-0.0193	0.002594	1.015e-13	330762
rs17405819	C	T	rs56044589	C	T	1	Body mass index	28892062	East Asian	-0.02069	0.003632	1.226e-08	173430
rs17405819	C	T	rs56044589	C	T	1	Arm fat mass left	UKBB	European	-0.02058	0.002606	2.842e-15	331164
rs17405819	C	T	rs56044589	C	T	1	Arm fat mass right	UKBB	European	-0.01973	0.002605	3.614e-14	331226
rs17405819	C	T	rs56044589	C	T	1	Arm fat percentage left	UKBB	European	-0.01647	0.002012	2.801e-16	331198
rs17405819	C	T	rs56044589	C	T	1	Arm fat percentage right	UKBB	European	-0.01637	0.002022	5.717e-16	331249
rs17405819	C	T	rs56044589	C	T	1	Body fat percentage	UKBB	European	-0.01496	0.002038	2.185e-13	331117
rs17405819	C	T	rs56044589	C	T	1	Body mass index	UKBB	European	-0.02104	0.00263	1.245e-15	336107
rs17405819	C	T	rs56044589	C	T	1	Comparative body size at age 10	UKBB	European	-0.01667	0.00182	5.095e-20	331693
rs17405819	C	T	rs56044589	C	T	1	Hip circumference	UKBB	European	-0.01982	0.002633	5.179e-14	336601
rs17405819	C	T	rs56044589	C	T	1	Leg fat mass left	UKBB	European	-0.0159	0.002101	3.836e-14	331275
rs17405819	C	T	rs56044589	C	T	1	Leg fat mass right	UKBB	European	-0.01534	0.002125	5.338e-13	331293
rs17405819	C	T	rs56044589	C	T	1	Leg fat percentage left	UKBB	European	-0.01189	0.001662	8.364e-13	331278
rs17405819	C	T	rs56044589	C	T	1	Leg fat percentage right	UKBB	European	-0.01119	0.001684	2.962e-11	331296
rs17405819	C	T	rs56044589	C	T	1	Self-reported hypertension	UKBB	European	-0.006359	0.001166	4.994e-08	337159
rs17405819	C	T	rs56044589	C	T	1	Systolic blood pressure	UKBB	European	-0.01507	0.002691	2.171e-08	317754
rs17405819	C	T	rs56044589	C	T	1	Trunk fat mass	UKBB	European	-0.0187	0.002677	2.862e-12	331093
rs17405819	C	T	rs56044589	C	T	1	Trunk fat percentage	UKBB	European	-0.01641	0.002444	1.895e-11	331113
rs17405819	C	T	rs56044589	C	T	1	Waist circumference	UKBB	European	-0.01442	0.002355	9.04e-10	336639
rs17405819	C	T	rs56044589	C	T	1	Weight	UKBB	European	-0.01537	0.002323	3.702e-11	336227
rs17405819	C	T	rs56044589	C	T	1	Whole body fat mass	UKBB	European	-0.0193	0.002594	1.005e-13	330762
rs17405819	C	T	rs17321187	G	T	1	Body mass index	28892062	East Asian	-0.02059	0.003629	1.395e-08	173430
rs17405819	C	T	rs17321187	G	T	1	Body mass index in females	25673413	Mixed	-0.0285	0.0051	2.294e-08	132097
rs17405819	C	T	rs17321187	G	T	1	Body mass index adjusted for physical activity	28448500	European	-0.0257	0.0046	2.63e-08	141746
rs17405819	C	T	rs17321187	G	T	1	Body mass index adjusted for physical activity	28448500	Mixed	-0.0244	0.0044	3.35e-08	155202
rs17405819	C	T	rs17321187	G	T	1	Body mass index	25673413	European	-0.0257	0.0041	3.65e-10	233986
rs17405819	C	T	rs17321187	G	T	1	Body mass index	25673413	Mixed	-0.0259	0.004	9.481e-11	236148
rs17405819	C	T	rs17321187	G	T	1	Arm fat mass left	UKBB	European	-0.02053	0.002605	3.256e-15	331164
rs17405819	C	T	rs17321187	G	T	1	Arm fat mass right	UKBB	European	-0.01969	0.002605	4.08e-14	331226
rs17405819	C	T	rs17321187	G	T	1	Arm fat percentage left	UKBB	European	-0.01645	0.002012	2.974e-16	331198
rs17405819	C	T	rs17321187	G	T	1	Arm fat percentage right	UKBB	European	-0.01635	0.002022	6.187e-16	331249
rs17405819	C	T	rs17321187	G	T	1	Body fat percentage	UKBB	European	-0.01493	0.002038	2.406e-13	331117
rs17405819	C	T	rs17321187	G	T	1	Body mass index	UKBB	European	-0.02098	0.00263	1.5e-15	336107
rs17405819	C	T	rs17321187	G	T	1	Comparative body size at age 10	UKBB	European	-0.01668	0.001819	4.933e-20	331693
rs17405819	C	T	rs17321187	G	T	1	Hip circumference	UKBB	European	-0.01977	0.002633	6.003e-14	336601
rs17405819	C	T	rs17321187	G	T	1	Leg fat mass left	UKBB	European	-0.01586	0.002101	4.472e-14	331275
rs17405819	C	T	rs17321187	G	T	1	Leg fat mass right	UKBB	European	-0.01529	0.002125	6.273e-13	331293
rs17405819	C	T	rs17321187	G	T	1	Leg fat percentage left	UKBB	European	-0.01186	0.001662	9.807e-13	331278
rs17405819	C	T	rs17321187	G	T	1	Leg fat percentage right	UKBB	European	-0.01116	0.001684	3.435e-11	331296
rs17405819	C	T	rs17321187	G	T	1	Systolic blood pressure	UKBB	European	-0.01503	0.002691	2.323e-08	317754
rs17405819	C	T	rs17321187	G	T	1	Trunk fat mass	UKBB	European	-0.01865	0.002677	3.251e-12	331093
rs17405819	C	T	rs17321187	G	T	1	Trunk fat percentage	UKBB	European	-0.01638	0.002444	2.041e-11	331113
rs17405819	C	T	rs17321187	G	T	1	Waist circumference	UKBB	European	-0.01435	0.002355	1.111e-09	336639
rs17405819	C	T	rs17321187	G	T	1	Weight	UKBB	European	-0.01532	0.002323	4.281e-11	336227
rs17405819	C	T	rs17321187	G	T	1	Whole body fat mass	UKBB	European	-0.01925	0.002594	1.156e-13	330762
rs17724992	A	G	rs17724992	A	G	1	Body mass index	25673413	European	0.0194	0.0035	3.415e-08	319588
rs17724992	A	G	rs17724992	A	G	1	Body mass index	25673413	Mixed	0.0196	0.0034	7.787e-09	334494
rs17724992	A	G	rs17724992	A	G	1	Waist circumference	25673412	Mixed	0.021	0.0038	2.4e-08	242747
rs17724992	A	G	rs17724992	A	G	1	Body mass index	25673413	Mixed	0.019	0.003429	3e-08	-
rs17724992	A	G	rs17724992	A	G	1	Body mass index	25673413	Mixed	0.02	0.003467	8e-09	-
rs17724992	A	G	rs17724992	A	G	1	Body mass index	28892062	East Asian	-0.017	0.002451	4e-12	-
rs17724992	A	G	rs17724992	A	G	1	Arm fat mass left	UKBB	European	0.01821	0.002696	1.417e-11	331164
rs17724992	A	G	rs17724992	A	G	1	Arm fat mass right	UKBB	European	0.01835	0.002695	9.814e-12	331226
rs17724992	A	G	rs17724992	A	G	1	Arm fat percentage left	UKBB	European	0.01544	0.002082	1.22e-13	331198
rs17724992	A	G	rs17724992	A	G	1	Arm fat percentage right	UKBB	European	0.01502	0.002092	6.902e-13	331249
rs17724992	A	G	rs17724992	A	G	1	Body fat percentage	UKBB	European	0.01433	0.002109	1.081e-11	331117
rs17724992	A	G	rs17724992	A	G	1	Body mass index	UKBB	European	0.01809	0.002721	2.966e-11	336107
rs17724992	A	G	rs17724992	A	G	1	Leg fat mass left	UKBB	European	0.01346	0.002174	5.954e-10	331275
rs17724992	A	G	rs17724992	A	G	1	Leg fat mass right	UKBB	European	0.01331	0.002199	1.432e-09	331293
rs17724992	A	G	rs17724992	A	G	1	Leg fat percentage left	UKBB	European	0.01036	0.00172	1.685e-09	331278
rs17724992	A	G	rs17724992	A	G	1	Leg fat percentage right	UKBB	European	0.00954	0.001742	4.353e-08	331296
rs17724992	A	G	rs17724992	A	G	1	Trunk fat mass	UKBB	European	0.01801	0.002769	7.941e-11	331093
rs17724992	A	G	rs17724992	A	G	1	Trunk fat percentage	UKBB	European	0.01709	0.002528	1.366e-11	331113
rs17724992	A	G	rs17724992	A	G	1	Waist circumference	UKBB	European	0.015	0.002436	7.393e-10	336639
rs17724992	A	G	rs17724992	A	G	1	Whole body fat mass	UKBB	European	0.01778	0.002684	3.496e-11	330762
rs17724992	A	G	rs34518929	G	A	1	Arm fat mass left	UKBB	European	0.01816	0.002696	1.625e-11	331164
rs17724992	A	G	rs34518929	G	A	1	Arm fat mass right	UKBB	European	0.0183	0.002695	1.125e-11	331226
rs17724992	A	G	rs34518929	G	A	1	Arm fat percentage left	UKBB	European	0.01537	0.002082	1.543e-13	331198
rs17724992	A	G	rs34518929	G	A	1	Arm fat percentage right	UKBB	European	0.01496	0.002092	8.542e-13	331249
rs17724992	A	G	rs34518929	G	A	1	Body fat percentage	UKBB	European	0.01428	0.002109	1.295e-11	331117
rs17724992	A	G	rs34518929	G	A	1	Body mass index	UKBB	European	0.01806	0.002721	3.178e-11	336107
rs17724992	A	G	rs34518929	G	A	1	Leg fat mass left	UKBB	European	0.01344	0.002174	6.384e-10	331275
rs17724992	A	G	rs34518929	G	A	1	Leg fat mass right	UKBB	European	0.01328	0.002199	1.569e-09	331293
rs17724992	A	G	rs34518929	G	A	1	Leg fat percentage left	UKBB	European	0.01034	0.00172	1.805e-09	331278
rs17724992	A	G	rs34518929	G	A	1	Leg fat percentage right	UKBB	European	0.009513	0.001742	4.738e-08	331296
rs17724992	A	G	rs34518929	G	A	1	Trunk fat mass	UKBB	European	0.01795	0.002769	9.183e-11	331093
rs17724992	A	G	rs34518929	G	A	1	Trunk fat percentage	UKBB	European	0.01702	0.002528	1.659e-11	331113
rs17724992	A	G	rs34518929	G	A	1	Waist circumference	UKBB	European	0.01498	0.002436	7.737e-10	336639
rs17724992	A	G	rs34518929	G	A	1	Whole body fat mass	UKBB	European	0.01773	0.002684	3.991e-11	330762
rs17724992	A	G	rs66978877	T	C	1	Arm fat mass left	UKBB	European	0.01818	0.002696	1.544e-11	331164
rs17724992	A	G	rs66978877	T	C	1	Arm fat mass right	UKBB	European	0.01833	0.002695	1.032e-11	331226
rs17724992	A	G	rs66978877	T	C	1	Arm fat percentage left	UKBB	European	0.01539	0.002082	1.432e-13	331198
rs17724992	A	G	rs66978877	T	C	1	Arm fat percentage right	UKBB	European	0.01498	0.002092	7.9e-13	331249
rs17724992	A	G	rs66978877	T	C	1	Body fat percentage	UKBB	European	0.0143	0.002109	1.188e-11	331117
rs17724992	A	G	rs66978877	T	C	1	Body mass index	UKBB	European	0.0181	0.002721	2.903e-11	336107
rs17724992	A	G	rs66978877	T	C	1	Leg fat mass left	UKBB	European	0.01346	0.002174	5.939e-10	331275
rs17724992	A	G	rs66978877	T	C	1	Leg fat mass right	UKBB	European	0.0133	0.002199	1.449e-09	331293
rs17724992	A	G	rs66978877	T	C	1	Leg fat percentage left	UKBB	European	0.01037	0.00172	1.664e-09	331278
rs17724992	A	G	rs66978877	T	C	1	Leg fat percentage right	UKBB	European	0.009536	0.001742	4.389e-08	331296
rs17724992	A	G	rs66978877	T	C	1	Trunk fat mass	UKBB	European	0.01798	0.002769	8.432e-11	331093
rs17724992	A	G	rs66978877	T	C	1	Trunk fat percentage	UKBB	European	0.01705	0.002528	1.52e-11	331113
rs17724992	A	G	rs66978877	T	C	1	Waist circumference	UKBB	European	0.01499	0.002436	7.541e-10	336639
rs17724992	A	G	rs66978877	T	C	1	Whole body fat mass	UKBB	European	0.01776	0.002684	3.683e-11	330762
rs17724992	A	G	rs12459368	A	G	0.99465	Arm fat mass left	UKBB	European	0.01794	0.002684	2.331e-11	331164
rs17724992	A	G	rs12459368	A	G	0.99465	Arm fat mass right	UKBB	European	0.01815	0.002684	1.36e-11	331226
rs17724992	A	G	rs12459368	A	G	0.99465	Arm fat percentage left	UKBB	European	0.0152	0.002073	2.297e-13	331198
rs17724992	A	G	rs12459368	A	G	0.99465	Arm fat percentage right	UKBB	European	0.01485	0.002083	9.939e-13	331249
rs17724992	A	G	rs12459368	A	G	0.99465	Body fat percentage	UKBB	European	0.01412	0.0021	1.789e-11	331117
rs17724992	A	G	rs12459368	A	G	0.99465	Body mass index	UKBB	European	0.01799	0.002709	3.15e-11	336107
rs17724992	A	G	rs12459368	A	G	0.99465	Leg fat mass left	UKBB	European	0.01327	0.002165	8.721e-10	331275
rs17724992	A	G	rs12459368	A	G	0.99465	Leg fat mass right	UKBB	European	0.01309	0.00219	2.258e-09	331293
rs17724992	A	G	rs12459368	A	G	0.99465	Leg fat percentage left	UKBB	European	0.01023	0.001713	2.351e-09	331278
rs17724992	A	G	rs12459368	A	G	0.99465	Trunk fat mass	UKBB	European	0.01774	0.002758	1.253e-10	331093
rs17724992	A	G	rs12459368	A	G	0.99465	Trunk fat percentage	UKBB	European	0.01686	0.002517	2.112e-11	331113
rs17724992	A	G	rs12459368	A	G	0.99465	Waist circumference	UKBB	European	0.01489	0.002426	8.428e-10	336639
rs17724992	A	G	rs12459368	A	G	0.99465	Whole body fat mass	UKBB	European	0.01751	0.002672	5.701e-11	330762
rs17724992	A	G	rs12459965	C	T	0.99463	Arm fat mass left	UKBB	European	0.01821	0.002698	1.467e-11	331164
rs17724992	A	G	rs12459965	C	T	0.99463	Arm fat mass right	UKBB	European	0.01836	0.002697	1.005e-11	331226
rs17724992	A	G	rs12459965	C	T	0.99463	Arm fat percentage left	UKBB	European	0.01542	0.002084	1.369e-13	331198
rs17724992	A	G	rs12459965	C	T	0.99463	Arm fat percentage right	UKBB	European	0.01503	0.002093	6.967e-13	331249
rs17724992	A	G	rs12459965	C	T	0.99463	Body fat percentage	UKBB	European	0.01433	0.002111	1.122e-11	331117
rs17724992	A	G	rs12459965	C	T	0.99463	Body mass index	UKBB	European	0.0181	0.002723	2.963e-11	336107
rs17724992	A	G	rs12459965	C	T	0.99463	Leg fat mass left	UKBB	European	0.01349	0.002176	5.71e-10	331275
rs17724992	A	G	rs12459965	C	T	0.99463	Leg fat mass right	UKBB	European	0.01334	0.002201	1.359e-09	331293
rs17724992	A	G	rs12459965	C	T	0.99463	Leg fat percentage left	UKBB	European	0.01037	0.001721	1.728e-09	331278
rs17724992	A	G	rs12459965	C	T	0.99463	Leg fat percentage right	UKBB	European	0.00955	0.001743	4.312e-08	331296
rs17724992	A	G	rs12459965	C	T	0.99463	Trunk fat mass	UKBB	European	0.01802	0.002772	7.999e-11	331093
rs17724992	A	G	rs12459965	C	T	0.99463	Trunk fat percentage	UKBB	European	0.01708	0.00253	1.468e-11	331113
rs17724992	A	G	rs12459965	C	T	0.99463	Waist circumference	UKBB	European	0.01503	0.002438	7.139e-10	336639
rs17724992	A	G	rs12459965	C	T	0.99463	Whole body fat mass	UKBB	European	0.0178	0.002686	3.446e-11	330762
rs1808579	T	C	rs1808579	T	C	1	Granulocyte count	27863252	European	0.01999	0.003594	2.664e-08	173480
rs1808579	T	C	rs1808579	T	C	1	Neutrophil count	27863252	European	0.02013	0.003585	1.989e-08	173480
rs1808579	T	C	rs1808579	T	C	1	Sum basophil neutrophil counts	27863252	European	0.01967	0.003591	4.338e-08	173480
rs1808579	T	C	rs1808579	T	C	1	Sum neutrophil eosinophil counts	27863252	European	0.02025	0.003589	1.682e-08	173480
rs1808579	T	C	rs1808579	T	C	1	White blood cell count	27863252	European	0.01998	0.003589	2.567e-08	173480
rs1808579	T	C	rs1808579	T	C	1	Body mass index in females	25673413	Mixed	-0.0224	0.0039	1.232e-08	171894
rs1808579	T	C	rs1808579	T	C	1	Body mass index	25673413	European	-0.0167	0.0031	4.169e-08	322032
rs1808579	T	C	rs1808579	T	C	1	Body mass index	25673413	Mixed	-0.016	0.0029	4.25e-08	339092
rs1808579	T	C	rs1808579	T	C	1	Hip circumference in females	25673412	Mixed	-0.027	0.0044	9.3e-10	125039
rs1808579	T	C	rs1808579	T	C	1	Hip circumference	25673412	European	-0.023	0.0035	2.1e-10	212943
rs1808579	T	C	rs1808579	T	C	1	Hip circumference	25673412	Mixed	-0.021	0.0035	4.9e-10	227323
rs1808579	T	C	rs1808579	T	C	1	Body mass index	25673413	Mixed	-0.022	0.003839	1e-08	-
rs1808579	T	C	rs1808579	T	C	1	Body mass index	25673413	Mixed	-0.016	0.002914	4e-08	-
rs1808579	T	C	rs1808579	T	C	1	Body mass index	25673413	Mixed	-0.017	0.003096	4e-08	-
rs1808579	T	C	rs1808579	T	C	1	Alcohol intake frequency	UKBB	European	-0.02868	0.003556	7.374e-16	336965
rs1808579	T	C	rs1808579	T	C	1	Arm fat mass left	UKBB	European	-0.02002	0.002384	4.6e-17	331164
rs1808579	T	C	rs1808579	T	C	1	Arm fat mass right	UKBB	European	-0.02069	0.002383	3.831e-18	331226
rs1808579	T	C	rs1808579	T	C	1	Arm fat percentage left	UKBB	European	-0.01271	0.001841	5.088e-12	331198
rs1808579	T	C	rs1808579	T	C	1	Arm fat percentage right	UKBB	European	-0.01277	0.00185	5.073e-12	331249
rs1808579	T	C	rs1808579	T	C	1	Arm fat-free mass left	UKBB	European	-0.01402	0.001546	1.245e-19	331159
rs1808579	T	C	rs1808579	T	C	1	Arm fat-free mass right	UKBB	European	-0.01324	0.001515	2.413e-18	331221
rs1808579	T	C	rs1808579	T	C	1	Arm predicted mass left	UKBB	European	-0.01344	0.00154	2.679e-18	331146
rs1808579	T	C	rs1808579	T	C	1	Arm predicted mass right	UKBB	European	-0.01307	0.00151	5.004e-18	331216
rs1808579	T	C	rs1808579	T	C	1	Average weekly red wine intake	UKBB	European	0.01428	0.002412	3.215e-09	241008
rs1808579	T	C	rs1808579	T	C	1	Basal metabolic rate	UKBB	European	-0.01472	0.001613	6.918e-20	331307
rs1808579	T	C	rs1808579	T	C	1	Body fat percentage	UKBB	European	-0.01463	0.001865	4.277e-15	331117
rs1808579	T	C	rs1808579	T	C	1	Body mass index	UKBB	European	-0.01788	0.002405	1.064e-13	336107
rs1808579	T	C	rs1808579	T	C	1	Comparative height size at age 10	UKBB	European	-0.0119	0.00166	7.576e-13	332021
rs1808579	T	C	rs1808579	T	C	1	Height	UKBB	European	-0.009803	0.001728	1.399e-08	336474
rs1808579	T	C	rs1808579	T	C	1	Hip circumference	UKBB	European	-0.02025	0.002408	4.034e-17	336601
rs1808579	T	C	rs1808579	T	C	1	Leg fat mass left	UKBB	European	-0.01704	0.001922	7.589e-19	331275
rs1808579	T	C	rs1808579	T	C	1	Leg fat mass right	UKBB	European	-0.01741	0.001944	3.439e-19	331293
rs1808579	T	C	rs1808579	T	C	1	Leg fat percentage left	UKBB	European	-0.0114	0.001521	6.532e-14	331278
rs1808579	T	C	rs1808579	T	C	1	Leg fat percentage right	UKBB	European	-0.01158	0.00154	5.611e-14	331296
rs1808579	T	C	rs1808579	T	C	1	Leg fat-free mass left	UKBB	European	-0.01322	0.001601	1.542e-16	331258
rs1808579	T	C	rs1808579	T	C	1	Leg fat-free mass right	UKBB	European	-0.01242	0.001601	8.599e-15	331285
rs1808579	T	C	rs1808579	T	C	1	Leg predicted mass left	UKBB	European	-0.01307	0.001591	2.055e-16	331253
rs1808579	T	C	rs1808579	T	C	1	Leg predicted mass right	UKBB	European	-0.01235	0.00159	8.151e-15	331285
rs1808579	T	C	rs1808579	T	C	1	Trunk fat mass	UKBB	European	-0.02198	0.002449	2.819e-19	331093
rs1808579	T	C	rs1808579	T	C	1	Trunk fat percentage	UKBB	European	-0.016	0.002235	8.244e-13	331113
rs1808579	T	C	rs1808579	T	C	1	Trunk fat-free mass	UKBB	European	-0.01221	0.001532	1.553e-15	331030
rs1808579	T	C	rs1808579	T	C	1	Trunk predicted mass	UKBB	European	-0.01204	0.001527	3.199e-15	330995
rs1808579	T	C	rs1808579	T	C	1	Usual walking pace	UKBB	European	0.008181	0.001486	3.672e-08	335349
rs1808579	T	C	rs1808579	T	C	1	Waist circumference	UKBB	European	-0.0185	0.002153	8.706e-18	336639
rs1808579	T	C	rs1808579	T	C	1	Weight	UKBB	European	-0.02046	0.002125	6.075e-22	336227
rs1808579	T	C	rs1808579	T	C	1	Whole body fat mass	UKBB	European	-0.02197	0.002373	2.093e-20	330762
rs1808579	T	C	rs1808579	T	C	1	Whole body fat-free mass	UKBB	European	-0.01304	0.001538	2.345e-17	331291
rs1808579	T	C	rs1808579	T	C	1	Whole body water mass	UKBB	European	-0.01308	0.00154	1.992e-17	331315
rs1808579	T	C	rs1808579	T	C	1	Years of educational attainment	27225129	European	0.014	0.002	1.264e-08	328917
rs1808579	T	C	rs6507708	A	C	0.96438	Granulocyte count	27863252	European	0.02031	0.003589	1.532e-08	173480
rs1808579	T	C	rs6507708	A	C	0.96438	Myeloid white cell count	27863252	European	0.01986	0.003599	3.416e-08	173480
rs1808579	T	C	rs6507708	A	C	0.96438	Neutrophil count	27863252	European	0.02049	0.003581	1.055e-08	173480
rs1808579	T	C	rs6507708	A	C	0.96438	Sum basophil neutrophil counts	27863252	European	0.02002	0.003586	2.377e-08	173480
rs1808579	T	C	rs6507708	A	C	0.96438	Sum neutrophil eosinophil counts	27863252	European	0.02058	0.003584	9.33e-09	173480
rs1808579	T	C	rs6507708	A	C	0.96438	White blood cell count	27863252	European	0.01999	0.003584	2.438e-08	173480
rs1808579	T	C	rs6507708	A	C	0.96438	Hip circumference in females	25673412	Mixed	-0.032	0.0054	2e-09	88070
rs1808579	T	C	rs6507708	A	C	0.96438	Hip circumference	25673412	European	-0.026	0.0044	2.6e-09	145382
rs1808579	T	C	rs6507708	A	C	0.96438	Hip circumference	25673412	Mixed	-0.026	0.0044	2.6e-09	145382
rs1808579	T	C	rs6507708	A	C	0.96438	Alcohol intake frequency	UKBB	European	-0.02907	0.003553	2.792e-16	336965
rs1808579	T	C	rs6507708	A	C	0.96438	Arm fat mass left	UKBB	European	-0.01985	0.002381	7.71e-17	331164
rs1808579	T	C	rs6507708	A	C	0.96438	Arm fat mass right	UKBB	European	-0.02054	0.002381	6.274e-18	331226
rs1808579	T	C	rs6507708	A	C	0.96438	Arm fat percentage left	UKBB	European	-0.01245	0.001839	1.314e-11	331198
rs1808579	T	C	rs6507708	A	C	0.96438	Arm fat percentage right	UKBB	European	-0.01253	0.001848	1.187e-11	331249
rs1808579	T	C	rs6507708	A	C	0.96438	Arm fat-free mass left	UKBB	European	-0.01394	0.001545	1.844e-19	331159
rs1808579	T	C	rs6507708	A	C	0.96438	Arm fat-free mass right	UKBB	European	-0.01314	0.001514	3.926e-18	331221
rs1808579	T	C	rs6507708	A	C	0.96438	Arm predicted mass left	UKBB	European	-0.01337	0.001539	3.73e-18	331146
rs1808579	T	C	rs6507708	A	C	0.96438	Arm predicted mass right	UKBB	European	-0.01304	0.001509	5.455e-18	331216
rs1808579	T	C	rs6507708	A	C	0.96438	Average weekly red wine intake	UKBB	European	0.01425	0.00241	3.365e-09	241008
rs1808579	T	C	rs6507708	A	C	0.96438	Basal metabolic rate	UKBB	European	-0.01454	0.001611	1.795e-19	331307
rs1808579	T	C	rs6507708	A	C	0.96438	Body fat percentage	UKBB	European	-0.01449	0.001863	7.515e-15	331117
rs1808579	T	C	rs6507708	A	C	0.96438	Body mass index	UKBB	European	-0.01785	0.002403	1.093e-13	336107
rs1808579	T	C	rs6507708	A	C	0.96438	Comparative height size at age 10	UKBB	European	-0.01163	0.001658	2.361e-12	332021
rs1808579	T	C	rs6507708	A	C	0.96438	Height	UKBB	European	-0.009622	0.001726	2.489e-08	336474
rs1808579	T	C	rs6507708	A	C	0.96438	Hip circumference	UKBB	European	-0.02013	0.002405	5.956e-17	336601
rs1808579	T	C	rs6507708	A	C	0.96438	Leg fat mass left	UKBB	European	-0.01701	0.00192	8.352e-19	331275
rs1808579	T	C	rs6507708	A	C	0.96438	Leg fat mass right	UKBB	European	-0.01732	0.001943	4.962e-19	331293
rs1808579	T	C	rs6507708	A	C	0.96438	Leg fat percentage left	UKBB	European	-0.01139	0.001519	6.689e-14	331278
rs1808579	T	C	rs6507708	A	C	0.96438	Leg fat percentage right	UKBB	European	-0.01153	0.001539	6.696e-14	331296
rs1808579	T	C	rs6507708	A	C	0.96438	Leg fat-free mass left	UKBB	European	-0.013	0.0016	4.451e-16	331258
rs1808579	T	C	rs6507708	A	C	0.96438	Leg fat-free mass right	UKBB	European	-0.0122	0.001599	2.339e-14	331285
rs1808579	T	C	rs6507708	A	C	0.96438	Leg predicted mass left	UKBB	European	-0.01285	0.001589	6.181e-16	331253
rs1808579	T	C	rs6507708	A	C	0.96438	Leg predicted mass right	UKBB	European	-0.01213	0.001589	2.238e-14	331285
rs1808579	T	C	rs6507708	A	C	0.96438	Trunk fat mass	UKBB	European	-0.02174	0.002446	6.373e-19	331093
rs1808579	T	C	rs6507708	A	C	0.96438	Trunk fat percentage	UKBB	European	-0.01577	0.002233	1.675e-12	331113
rs1808579	T	C	rs6507708	A	C	0.96438	Trunk fat-free mass	UKBB	European	-0.01211	0.001531	2.569e-15	331030
rs1808579	T	C	rs6507708	A	C	0.96438	Trunk predicted mass	UKBB	European	-0.01196	0.001526	4.619e-15	330995
rs1808579	T	C	rs6507708	A	C	0.96438	Usual walking pace	UKBB	European	0.008423	0.001484	1.395e-08	335349
rs1808579	T	C	rs6507708	A	C	0.96438	Waist circumference	UKBB	European	-0.01872	0.002151	3.28e-18	336639
rs1808579	T	C	rs6507708	A	C	0.96438	Weight	UKBB	European	-0.02034	0.002123	9.427e-22	336227
rs1808579	T	C	rs6507708	A	C	0.96438	Whole body fat mass	UKBB	European	-0.02188	0.002371	2.713e-20	330762
rs1808579	T	C	rs6507708	A	C	0.96438	Whole body fat-free mass	UKBB	European	-0.01289	0.001537	4.932e-17	331291
rs1808579	T	C	rs6507708	A	C	0.96438	Whole body water mass	UKBB	European	-0.01295	0.001539	3.893e-17	331315
rs1808579	T	C	rs6507708	A	C	0.96438	Years of educational attainment	27225129	European	0.014	0.002	7.145e-09	328917
rs1808579	T	C	rs6507716	G	A	0.96438	Granulocyte count	27863252	European	0.02016	0.003596	2.06e-08	173480
rs1808579	T	C	rs6507716	G	A	0.96438	Neutrophil count	27863252	European	0.0204	0.003587	1.292e-08	173480
rs1808579	T	C	rs6507716	G	A	0.96438	Sum basophil neutrophil counts	27863252	European	0.01991	0.003593	2.996e-08	173480
rs1808579	T	C	rs6507716	G	A	0.96438	Sum neutrophil eosinophil counts	27863252	European	0.02043	0.003591	1.267e-08	173480
rs1808579	T	C	rs6507716	G	A	0.96438	White blood cell count	27863252	European	0.01959	0.00359	4.899e-08	173480
rs1808579	T	C	rs6507716	G	A	0.96438	Body mass index in females	25673413	Mixed	-0.0257	0.0046	2.311e-08	132053
rs1808579	T	C	rs6507716	G	A	0.96438	Body mass index	25673413	Mixed	-0.0199	0.0036	3.243e-08	236049
rs1808579	T	C	rs6507716	G	A	0.96438	Hip circumference in females	25673412	Mixed	-0.032	0.0054	2.2e-09	88089
rs1808579	T	C	rs6507716	G	A	0.96438	Hip circumference	25673412	European	-0.026	0.0044	2.3e-09	145416
rs1808579	T	C	rs6507716	G	A	0.96438	Hip circumference	25673412	Mixed	-0.026	0.0044	2.3e-09	145416
rs1808579	T	C	rs6507716	G	A	0.96438	Alcohol intake frequency	UKBB	European	-0.0294	0.003558	1.428e-16	336965
rs1808579	T	C	rs6507716	G	A	0.96438	Arm fat mass left	UKBB	European	-0.01977	0.002385	1.147e-16	331164
rs1808579	T	C	rs6507716	G	A	0.96438	Arm fat mass right	UKBB	European	-0.02049	0.002384	8.495e-18	331226
rs1808579	T	C	rs6507716	G	A	0.96438	Arm fat percentage left	UKBB	European	-0.01233	0.001842	2.154e-11	331198
rs1808579	T	C	rs6507716	G	A	0.96438	Arm fat percentage right	UKBB	European	-0.01243	0.001851	1.874e-11	331249
rs1808579	T	C	rs6507716	G	A	0.96438	Arm fat-free mass left	UKBB	European	-0.014	0.001547	1.414e-19	331159
rs1808579	T	C	rs6507716	G	A	0.96438	Arm fat-free mass right	UKBB	European	-0.01321	0.001516	2.932e-18	331221
rs1808579	T	C	rs6507716	G	A	0.96438	Arm predicted mass left	UKBB	European	-0.01344	0.001541	2.829e-18	331146
rs1808579	T	C	rs6507716	G	A	0.96438	Arm predicted mass right	UKBB	European	-0.01311	0.001511	3.982e-18	331216
rs1808579	T	C	rs6507716	G	A	0.96438	Average weekly red wine intake	UKBB	European	0.01411	0.002413	5.027e-09	241008
rs1808579	T	C	rs6507716	G	A	0.96438	Basal metabolic rate	UKBB	European	-0.01464	0.001614	1.168e-19	331307
rs1808579	T	C	rs6507716	G	A	0.96438	Body fat percentage	UKBB	European	-0.01437	0.001866	1.329e-14	331117
rs1808579	T	C	rs6507716	G	A	0.96438	Body mass index	UKBB	European	-0.0179	0.002407	1.014e-13	336107
rs1808579	T	C	rs6507716	G	A	0.96438	Comparative height size at age 10	UKBB	European	-0.01176	0.001661	1.417e-12	332021
rs1808579	T	C	rs6507716	G	A	0.96438	Height	UKBB	European	-0.009651	0.001729	2.371e-08	336474
rs1808579	T	C	rs6507716	G	A	0.96438	Hip circumference	UKBB	European	-0.02035	0.002409	3.001e-17	336601
rs1808579	T	C	rs6507716	G	A	0.96438	Leg fat mass left	UKBB	European	-0.01702	0.001923	8.69e-19	331275
rs1808579	T	C	rs6507716	G	A	0.96438	Leg fat mass right	UKBB	European	-0.01732	0.001945	5.479e-19	331293
rs1808579	T	C	rs6507716	G	A	0.96438	Leg fat percentage left	UKBB	European	-0.01136	0.001522	8.166e-14	331278
rs1808579	T	C	rs6507716	G	A	0.96438	Leg fat percentage right	UKBB	European	-0.01152	0.001541	7.936e-14	331296
rs1808579	T	C	rs6507716	G	A	0.96438	Leg fat-free mass left	UKBB	European	-0.01306	0.001602	3.584e-16	331258
rs1808579	T	C	rs6507716	G	A	0.96438	Leg fat-free mass right	UKBB	European	-0.01227	0.001602	1.899e-14	331285
rs1808579	T	C	rs6507716	G	A	0.96438	Leg predicted mass left	UKBB	European	-0.01291	0.001592	5.016e-16	331253
rs1808579	T	C	rs6507716	G	A	0.96438	Leg predicted mass right	UKBB	European	-0.01218	0.001591	1.927e-14	331285
rs1808579	T	C	rs6507716	G	A	0.96438	Trunk fat mass	UKBB	European	-0.02168	0.00245	9.054e-19	331093
rs1808579	T	C	rs6507716	G	A	0.96438	Trunk fat percentage	UKBB	European	-0.01559	0.002237	3.173e-12	331113
rs1808579	T	C	rs6507716	G	A	0.96438	Trunk fat-free mass	UKBB	European	-0.01223	0.001533	1.482e-15	331030
rs1808579	T	C	rs6507716	G	A	0.96438	Trunk predicted mass	UKBB	European	-0.01208	0.001528	2.7e-15	330995
rs1808579	T	C	rs6507716	G	A	0.96438	Usual walking pace	UKBB	European	0.008379	0.001487	1.74e-08	335349
rs1808579	T	C	rs6507716	G	A	0.96438	Waist circumference	UKBB	European	-0.01873	0.002154	3.46e-18	336639
rs1808579	T	C	rs6507716	G	A	0.96438	Weight	UKBB	European	-0.02041	0.002126	8.018e-22	336227
rs1808579	T	C	rs6507716	G	A	0.96438	Whole body fat mass	UKBB	European	-0.02178	0.002374	4.595e-20	330762
rs1808579	T	C	rs6507716	G	A	0.96438	Whole body fat-free mass	UKBB	European	-0.01299	0.001539	3.143e-17	331291
rs1808579	T	C	rs6507716	G	A	0.96438	Whole body water mass	UKBB	European	-0.01306	0.001541	2.354e-17	331315
rs1808579	T	C	rs6507716	G	A	0.96438	Years of educational attainment	27225129	European	0.014	0.002	2.151e-08	328917
rs1808579	T	C	rs57440424	A	G	0.96428	Granulocyte count	27863252	European	0.02051	0.003595	1.16e-08	173480
rs1808579	T	C	rs57440424	A	G	0.96428	Myeloid white cell count	27863252	European	0.02007	0.003605	2.582e-08	173480
rs1808579	T	C	rs57440424	A	G	0.96428	Neutrophil count	27863252	European	0.02068	0.003586	8.165e-09	173480
rs1808579	T	C	rs57440424	A	G	0.96428	Sum basophil neutrophil counts	27863252	European	0.0202	0.003592	1.881e-08	173480
rs1808579	T	C	rs57440424	A	G	0.96428	Sum neutrophil eosinophil counts	27863252	European	0.02077	0.00359	7.229e-09	173480
rs1808579	T	C	rs57440424	A	G	0.96428	White blood cell count	27863252	European	0.02014	0.00359	2.026e-08	173480
rs1808579	T	C	rs57440424	A	G	0.96428	Alcohol intake frequency	UKBB	European	-0.02871	0.003563	7.744e-16	336965
rs1808579	T	C	rs57440424	A	G	0.96428	Arm fat mass left	UKBB	European	-0.02001	0.002388	5.372e-17	331164
rs1808579	T	C	rs57440424	A	G	0.96428	Arm fat mass right	UKBB	European	-0.0207	0.002387	4.308e-18	331226
rs1808579	T	C	rs57440424	A	G	0.96428	Arm fat percentage left	UKBB	European	-0.01252	0.001845	1.123e-11	331198
rs1808579	T	C	rs57440424	A	G	0.96428	Arm fat percentage right	UKBB	European	-0.01263	0.001853	9.448e-12	331249
rs1808579	T	C	rs57440424	A	G	0.96428	Arm fat-free mass left	UKBB	European	-0.01407	0.001549	1.053e-19	331159
rs1808579	T	C	rs57440424	A	G	0.96428	Arm fat-free mass right	UKBB	European	-0.01324	0.001518	2.769e-18	331221
rs1808579	T	C	rs57440424	A	G	0.96428	Arm predicted mass left	UKBB	European	-0.01352	0.001543	1.989e-18	331146
rs1808579	T	C	rs57440424	A	G	0.96428	Arm predicted mass right	UKBB	European	-0.01312	0.001513	4.283e-18	331216
rs1808579	T	C	rs57440424	A	G	0.96428	Average weekly red wine intake	UKBB	European	0.01403	0.002417	6.352e-09	241008
rs1808579	T	C	rs57440424	A	G	0.96428	Basal metabolic rate	UKBB	European	-0.01471	0.001616	8.87e-20	331307
rs1808579	T	C	rs57440424	A	G	0.96428	Body fat percentage	UKBB	European	-0.0146	0.001868	5.582e-15	331117
rs1808579	T	C	rs57440424	A	G	0.96428	Body mass index	UKBB	European	-0.01796	0.00241	9.062e-14	336107
rs1808579	T	C	rs57440424	A	G	0.96428	Comparative height size at age 10	UKBB	European	-0.01174	0.001663	1.704e-12	332021
rs1808579	T	C	rs57440424	A	G	0.96428	Height	UKBB	European	-0.009801	0.001731	1.497e-08	336474
rs1808579	T	C	rs57440424	A	G	0.96428	Hip circumference	UKBB	European	-0.02018	0.002412	6.094e-17	336601
rs1808579	T	C	rs57440424	A	G	0.96428	Leg fat mass left	UKBB	European	-0.01717	0.001926	4.859e-19	331275
rs1808579	T	C	rs57440424	A	G	0.96428	Leg fat mass right	UKBB	European	-0.01743	0.001948	3.582e-19	331293
rs1808579	T	C	rs57440424	A	G	0.96428	Leg fat percentage left	UKBB	European	-0.01144	0.001524	5.974e-14	331278
rs1808579	T	C	rs57440424	A	G	0.96428	Leg fat percentage right	UKBB	European	-0.01155	0.001543	7.189e-14	331296
rs1808579	T	C	rs57440424	A	G	0.96428	Leg fat-free mass left	UKBB	European	-0.0132	0.001604	1.921e-16	331258
rs1808579	T	C	rs57440424	A	G	0.96428	Leg fat-free mass right	UKBB	European	-0.01242	0.001604	9.716e-15	331285
rs1808579	T	C	rs57440424	A	G	0.96428	Leg predicted mass left	UKBB	European	-0.01303	0.001594	2.918e-16	331253
rs1808579	T	C	rs57440424	A	G	0.96428	Leg predicted mass right	UKBB	European	-0.01234	0.001593	9.648e-15	331285
rs1808579	T	C	rs57440424	A	G	0.96428	Trunk fat mass	UKBB	European	-0.02204	0.002453	2.662e-19	331093
rs1808579	T	C	rs57440424	A	G	0.96428	Trunk fat percentage	UKBB	European	-0.01597	0.00224	1.013e-12	331113
rs1808579	T	C	rs57440424	A	G	0.96428	Trunk fat-free mass	UKBB	European	-0.01219	0.001535	2.049e-15	331030
rs1808579	T	C	rs57440424	A	G	0.96428	Trunk predicted mass	UKBB	European	-0.01202	0.00153	3.965e-15	330995
rs1808579	T	C	rs57440424	A	G	0.96428	Usual walking pace	UKBB	European	0.008243	0.001489	3.074e-08	335349
rs1808579	T	C	rs57440424	A	G	0.96428	Waist circumference	UKBB	European	-0.01885	0.002157	2.343e-18	336639
rs1808579	T	C	rs57440424	A	G	0.96428	Weight	UKBB	European	-0.02055	0.002129	4.706e-22	336227
rs1808579	T	C	rs57440424	A	G	0.96428	Whole body fat mass	UKBB	European	-0.0221	0.002377	1.464e-20	330762
rs1808579	T	C	rs57440424	A	G	0.96428	Whole body fat-free mass	UKBB	European	-0.01303	0.001541	2.698e-17	331291
rs1808579	T	C	rs57440424	A	G	0.96428	Whole body water mass	UKBB	European	-0.0131	0.001543	2.109e-17	331315
rs1808579	T	C	rs57440424	A	G	0.96428	Years of educational attainment	27225129	European	0.014	0.002	1.045e-08	328917
rs1808579	T	C	rs2356683	A	G	0.96052	Granulocyte count	27863252	European	0.02033	0.003594	1.554e-08	173480
rs1808579	T	C	rs2356683	A	G	0.96052	Myeloid white cell count	27863252	European	0.01988	0.003603	3.476e-08	173480
rs1808579	T	C	rs2356683	A	G	0.96052	Neutrophil count	27863252	European	0.02044	0.003585	1.191e-08	173480
rs1808579	T	C	rs2356683	A	G	0.96052	Sum basophil neutrophil counts	27863252	European	0.01997	0.003591	2.688e-08	173480
rs1808579	T	C	rs2356683	A	G	0.96052	Sum neutrophil eosinophil counts	27863252	European	0.02057	0.003589	9.905e-09	173480
rs1808579	T	C	rs2356683	A	G	0.96052	White blood cell count	27863252	European	0.02007	0.003588	2.243e-08	173480
rs1808579	T	C	rs2356683	A	G	0.96052	Alcohol intake frequency	UKBB	European	-0.02922	0.003553	1.96e-16	336965
rs1808579	T	C	rs2356683	A	G	0.96052	Arm fat mass left	UKBB	European	-0.01988	0.002381	6.852e-17	331164
rs1808579	T	C	rs2356683	A	G	0.96052	Arm fat mass right	UKBB	European	-0.02058	0.002381	5.476e-18	331226
rs1808579	T	C	rs2356683	A	G	0.96052	Arm fat percentage left	UKBB	European	-0.01242	0.001839	1.465e-11	331198
rs1808579	T	C	rs2356683	A	G	0.96052	Arm fat percentage right	UKBB	European	-0.01252	0.001848	1.234e-11	331249
rs1808579	T	C	rs2356683	A	G	0.96052	Arm fat-free mass left	UKBB	European	-0.01402	0.001545	1.13e-19	331159
rs1808579	T	C	rs2356683	A	G	0.96052	Arm fat-free mass right	UKBB	European	-0.01319	0.001514	2.993e-18	331221
rs1808579	T	C	rs2356683	A	G	0.96052	Arm predicted mass left	UKBB	European	-0.01346	0.001539	2.261e-18	331146
rs1808579	T	C	rs2356683	A	G	0.96052	Arm predicted mass right	UKBB	European	-0.01309	0.001509	3.978e-18	331216
rs1808579	T	C	rs2356683	A	G	0.96052	Average weekly red wine intake	UKBB	European	0.01426	0.00241	3.282e-09	241008
rs1808579	T	C	rs2356683	A	G	0.96052	Basal metabolic rate	UKBB	European	-0.01462	0.001611	1.161e-19	331307
rs1808579	T	C	rs2356683	A	G	0.96052	Body fat percentage	UKBB	European	-0.01451	0.001863	6.867e-15	331117
rs1808579	T	C	rs2356683	A	G	0.96052	Body mass index	UKBB	European	-0.01787	0.002403	1.025e-13	336107
rs1808579	T	C	rs2356683	A	G	0.96052	Comparative height size at age 10	UKBB	European	-0.01166	0.001658	2.075e-12	332021
rs1808579	T	C	rs2356683	A	G	0.96052	Height	UKBB	European	-0.009725	0.001726	1.76e-08	336474
rs1808579	T	C	rs2356683	A	G	0.96052	Hip circumference	UKBB	European	-0.02023	0.002405	4.115e-17	336601
rs1808579	T	C	rs2356683	A	G	0.96052	Leg fat mass left	UKBB	European	-0.01705	0.00192	6.772e-19	331275
rs1808579	T	C	rs2356683	A	G	0.96052	Leg fat mass right	UKBB	European	-0.01737	0.001942	3.826e-19	331293
rs1808579	T	C	rs2356683	A	G	0.96052	Leg fat percentage left	UKBB	European	-0.0114	0.001519	6.251e-14	331278
rs1808579	T	C	rs2356683	A	G	0.96052	Leg fat percentage right	UKBB	European	-0.01156	0.001539	5.926e-14	331296
rs1808579	T	C	rs2356683	A	G	0.96052	Leg fat-free mass left	UKBB	European	-0.01308	0.0016	3.01e-16	331258
rs1808579	T	C	rs2356683	A	G	0.96052	Leg fat-free mass right	UKBB	European	-0.01228	0.001599	1.642e-14	331285
rs1808579	T	C	rs2356683	A	G	0.96052	Leg predicted mass left	UKBB	European	-0.01292	0.001589	4.359e-16	331253
rs1808579	T	C	rs2356683	A	G	0.96052	Leg predicted mass right	UKBB	European	-0.0122	0.001589	1.642e-14	331285
rs1808579	T	C	rs2356683	A	G	0.96052	Trunk fat mass	UKBB	European	-0.02181	0.002446	4.919e-19	331093
rs1808579	T	C	rs2356683	A	G	0.96052	Trunk fat percentage	UKBB	European	-0.0158	0.002233	1.491e-12	331113
rs1808579	T	C	rs2356683	A	G	0.96052	Trunk fat-free mass	UKBB	European	-0.01218	0.001531	1.792e-15	331030
rs1808579	T	C	rs2356683	A	G	0.96052	Trunk predicted mass	UKBB	European	-0.01202	0.001526	3.238e-15	330995
rs1808579	T	C	rs2356683	A	G	0.96052	Usual walking pace	UKBB	European	0.008406	0.001484	1.487e-08	335349
rs1808579	T	C	rs2356683	A	G	0.96052	Waist circumference	UKBB	European	-0.01873	0.002151	3.135e-18	336639
rs1808579	T	C	rs2356683	A	G	0.96052	Weight	UKBB	European	-0.02041	0.002122	6.871e-22	336227
rs1808579	T	C	rs2356683	A	G	0.96052	Whole body fat mass	UKBB	European	-0.02195	0.002371	2.074e-20	330762
rs1808579	T	C	rs2356683	A	G	0.96052	Whole body fat-free mass	UKBB	European	-0.01296	0.001536	3.266e-17	331291
rs1808579	T	C	rs2356683	A	G	0.96052	Whole body water mass	UKBB	European	-0.01303	0.001539	2.544e-17	331315
rs1808579	T	C	rs2356683	A	G	0.96052	Years of educational attainment	27225129	European	0.014	0.002	7.949e-09	328917
rs1928295	C	T	rs1928295	C	T	1	Body mass index in females	25673413	Mixed	-0.0258	0.0039	3.421e-11	171877
rs1928295	C	T	rs1928295	C	T	1	Body mass index in non-smokers	28443625	European	-0.0242	0.0042	1.059e-08	140747
rs1928295	C	T	rs1928295	C	T	1	Body mass index in non-smokers	28443625	Mixed	-0.0221	0.0038	7.16e-09	166583
rs1928295	C	T	rs1928295	C	T	1	Body mass index adjusted for physical activity	28448500	European	-0.0216	0.0038	1.14e-08	176793
rs1928295	C	T	rs1928295	C	T	1	Body mass index adjusted for physical activity	28448500	Mixed	-0.0202	0.0035	1.03e-08	196814
rs1928295	C	T	rs1928295	C	T	1	Body mass index adjusted for smoking	28443625	European	-0.0214	0.0036	3.778e-09	183609
rs1928295	C	T	rs1928295	C	T	1	Body mass index adjusted for smoking	28443625	Mixed	-0.0191	0.0033	9.977e-09	213974
rs1928295	C	T	rs1928295	C	T	1	Body mass index	25673413	European	-0.0188	0.0031	7.91e-10	321979
rs1928295	C	T	rs1928295	C	T	1	Body mass index	25673413	Mixed	-0.0182	0.0029	4.318e-10	337265
rs1928295	C	T	rs1928295	C	T	1	Waist circumference	25673412	Mixed	-0.018	0.0033	1.7e-08	244320
rs1928295	C	T	rs1928295	C	T	1	BMI adjusted for smoking behaviour	28443625	European	-0.0191	0.003333	1e-08	-
rs1928295	C	T	rs1928295	C	T	1	BMI in non smokers	28443625	European	-0.0221	0.003816	7e-09	-
rs1928295	C	T	rs1928295	C	T	1	Body mass index	25673413	Mixed	-0.018	0.002878	4e-10	-
rs1928295	C	T	rs1928295	C	T	1	Body mass index	25673413	Mixed	-0.026	0.003912	3e-11	-
rs1928295	C	T	rs1928295	C	T	1	Body mass index	25673413	Mixed	-0.019	0.003092	8e-10	-
rs1928295	C	T	rs1928295	C	T	1	Body mass index	28448500	European	-0.0202	0.003525	1e-08	-
rs1928295	C	T	rs1928295	C	T	1	Body mass index	28448500	European	-0.0216	0.003769	1e-08	-
rs1928295	C	T	rs1928295	C	T	1	Body mass index	28892062	East Asian	0.017	0.002313	2e-13	-
rs1928295	C	T	rs1928295	C	T	1	Body mass index in physically active individuals	28448500	European	-0.0215	0.003944	5e-08	-
rs1928295	C	T	rs1928295	C	T	1	Body mass index joint analysis main effects and physical activity interaction	28448500	European	NA	NA	2e-08	-
rs1928295	C	T	rs1928295	C	T	1	Body mass index joint analysis main effects and smoking interaction	28443625	European	NA	NA	1e-08	-
rs2033732	T	C	rs2033732	T	C	1	Body mass index	25673413	European	-0.0192	0.0035	4.889e-08	321406
rs2033732	T	C	rs2033732	T	C	1	Body mass index	25673413	Mixed	-0.019	0.003485	5e-08	-
rs2033732	T	C	rs2033732	T	C	1	Body mass index	28892062	East Asian	-0.016	0.002783	9e-09	-
rs205262	G	A	rs205262	G	A	1	Platelet count	27863252	European	-0.03124	0.004115	3.2e-14	173480
rs205262	G	A	rs205262	G	A	1	Plateletcrit	27863252	European	-0.03189	0.004128	1.13e-14	173480
rs205262	G	A	rs205262	G	A	1	Body mass index in females	25673413	Mixed	0.0268	0.0045	2.041e-09	168103
rs205262	G	A	rs205262	G	A	1	Body mass index in non-smokers	28443625	European	0.0282	0.0047	1.85e-09	144084
rs205262	G	A	rs205262	G	A	1	Body mass index in non-smokers	28443625	Mixed	0.0248	0.0043	6.227e-09	169206
rs205262	G	A	rs205262	G	A	1	Body mass index adjusted for smoking	28443625	European	0.025	0.0041	9.775e-10	186128
rs205262	G	A	rs205262	G	A	1	Body mass index adjusted for smoking	28443625	Mixed	0.0223	0.0038	3.104e-09	215601
rs205262	G	A	rs205262	G	A	1	Body mass index	25673413	European	0.0221	0.0035	1.753e-10	315542
rs205262	G	A	rs205262	G	A	1	Body mass index	25673413	Mixed	0.021	0.0033	2.704e-10	331710
rs205262	G	A	rs205262	G	A	1	Hip circumference	25673412	European	0.023	0.004	6.1e-09	206315
rs205262	G	A	rs205262	G	A	1	Hip circumference	25673412	Mixed	0.022	0.0039	1.8e-08	219818
rs205262	G	A	rs205262	G	A	1	High density lipoprotein	24097068	European	-0.0283	0.0039	3.878e-13	181707
rs205262	G	A	rs205262	G	A	1	High density lipoprotein	20686565	Mixed	-0.0283	0.0054	2.74e-08	99900
rs205262	G	A	rs205262	G	A	1	HDL cholesterol	20686565	Mixed	NA	NA	2.74e-08	100184
rs205262	G	A	rs205262	G	A	1	BMI adjusted for smoking behaviour	28443625	European	-0.0223	0.00376	3e-09	-
rs205262	G	A	rs205262	G	A	1	BMI in non smokers	28443625	European	-0.0248	0.004264	6e-09	-
rs205262	G	A	rs205262	G	A	1	Body mass index	25673413	Mixed	0.027	0.004502	2e-09	-
rs205262	G	A	rs205262	G	A	1	Body mass index	25673413	Mixed	0.022	0.003458	2e-10	-
rs205262	G	A	rs205262	G	A	1	Body mass index	25673413	Mixed	0.021	0.003334	3e-10	-
rs205262	G	A	rs205262	G	A	1	Body mass index joint analysis main effects and smoking interaction	28443625	European	NA	NA	3e-09	-
rs205262	G	A	rs205262	G	A	1	Arm fat mass left	UKBB	European	0.02971	0.002686	1.94e-28	331164
rs205262	G	A	rs205262	G	A	1	Arm fat mass right	UKBB	European	0.02921	0.002685	1.484e-27	331226
rs205262	G	A	rs205262	G	A	1	Arm fat percentage left	UKBB	European	0.01979	0.002075	1.427e-21	331198
rs205262	G	A	rs205262	G	A	1	Arm fat percentage right	UKBB	European	0.01923	0.002084	2.881e-20	331249
rs205262	G	A	rs205262	G	A	1	Arm fat-free mass left	UKBB	European	0.01712	0.001743	8.714e-23	331159
rs205262	G	A	rs205262	G	A	1	Arm fat-free mass right	UKBB	European	0.01627	0.001708	1.621e-21	331221
rs205262	G	A	rs205262	G	A	1	Arm predicted mass left	UKBB	European	0.01741	0.001736	1.174e-23	331146
rs205262	G	A	rs205262	G	A	1	Arm predicted mass right	UKBB	European	0.0164	0.001702	5.532e-22	331216
rs205262	G	A	rs205262	G	A	1	Basal metabolic rate	UKBB	European	0.0204	0.001817	3.066e-29	331307
rs205262	G	A	rs205262	G	A	1	Body fat percentage	UKBB	European	0.0188	0.002101	3.602e-19	331117
rs205262	G	A	rs205262	G	A	1	Body mass index	UKBB	European	0.02907	0.00271	7.729e-27	336107
rs205262	G	A	rs205262	G	A	1	Hip circumference	UKBB	European	0.03398	0.002713	5.633e-36	336601
rs205262	G	A	rs205262	G	A	1	Impedance of leg left	UKBB	European	-0.02041	0.002499	3.194e-16	331296
rs205262	G	A	rs205262	G	A	1	Impedance of leg right	UKBB	European	-0.02003	0.00248	6.623e-16	331301
rs205262	G	A	rs205262	G	A	1	Impedance of whole body	UKBB	European	-0.01472	0.00209	1.888e-12	331284
rs205262	G	A	rs205262	G	A	1	Leg fat mass left	UKBB	European	0.02277	0.002166	7.658e-26	331275
rs205262	G	A	rs205262	G	A	1	Leg fat mass right	UKBB	European	0.02296	0.002191	1.117e-25	331293
rs205262	G	A	rs205262	G	A	1	Leg fat percentage left	UKBB	European	0.01395	0.001714	3.972e-16	331278
rs205262	G	A	rs205262	G	A	1	Leg fat percentage right	UKBB	European	0.01383	0.001736	1.658e-15	331296
rs205262	G	A	rs205262	G	A	1	Leg fat-free mass left	UKBB	European	0.02065	0.001805	2.52e-30	331258
rs205262	G	A	rs205262	G	A	1	Leg fat-free mass right	UKBB	European	0.02018	0.001804	4.653e-29	331285
rs205262	G	A	rs205262	G	A	1	Leg predicted mass left	UKBB	European	0.02045	0.001792	3.874e-30	331253
rs205262	G	A	rs205262	G	A	1	Leg predicted mass right	UKBB	European	0.02009	0.001792	3.731e-29	331285
rs205262	G	A	rs205262	G	A	1	Sitting height	UKBB	European	0.01393	0.002118	4.757e-11	336172
rs205262	G	A	rs205262	G	A	1	Trunk fat mass	UKBB	European	0.02982	0.002759	3.178e-27	331093
rs205262	G	A	rs205262	G	A	1	Trunk fat percentage	UKBB	European	0.0229	0.002519	9.871e-20	331113
rs205262	G	A	rs205262	G	A	1	Trunk fat-free mass	UKBB	European	0.01587	0.001726	3.943e-20	331030
rs205262	G	A	rs205262	G	A	1	Trunk predicted mass	UKBB	European	0.01585	0.001721	3.334e-20	330995
rs205262	G	A	rs205262	G	A	1	Usual walking pace	UKBB	European	-0.009354	0.001674	2.32e-08	335349
rs205262	G	A	rs205262	G	A	1	Waist circumference	UKBB	European	0.02288	0.002427	4.135e-21	336639
rs205262	G	A	rs205262	G	A	1	Weight	UKBB	European	0.02944	0.002394	9.523e-35	336227
rs205262	G	A	rs205262	G	A	1	Whole body fat mass	UKBB	European	0.02848	0.002674	1.74e-26	330762
rs205262	G	A	rs205262	G	A	1	Whole body fat-free mass	UKBB	European	0.01797	0.001733	3.487e-25	331291
rs205262	G	A	rs205262	G	A	1	Whole body water mass	UKBB	European	0.01812	0.001736	1.69e-25	331315
rs205262	G	A	rs6457796	C	T	0.95123	Platelet count	27863252	European	-0.03157	0.004104	1.442e-14	173480
rs205262	G	A	rs6457796	C	T	0.95123	Plateletcrit	27863252	European	-0.03224	0.004117	4.856e-15	173480
rs205262	G	A	rs6457796	C	T	0.95123	Body mass index in females	25673413	Mixed	0.0274	0.0044	6.585e-10	171081
rs205262	G	A	rs6457796	C	T	0.95123	Body mass index in female non-smokers	28443625	Mixed	0.0281	0.0051	3.55e-08	112042
rs205262	G	A	rs6457796	C	T	0.95123	Body mass index in non-smokers	28443625	European	0.0264	0.0043	1.178e-09	163994
rs205262	G	A	rs6457796	C	T	0.95123	Body mass index in non-smokers	28443625	Mixed	0.0244	0.004	6.89e-10	189837
rs205262	G	A	rs6457796	C	T	0.95123	Body mass index ajusted for physical activity in females	28448500	Mixed	0.0274	0.005	3.71e-08	115941
rs205262	G	A	rs6457796	C	T	0.95123	Body mass index adjusted for smoking in females	28443625	Mixed	0.0252	0.0046	4.228e-08	137647
rs205262	G	A	rs6457796	C	T	0.95123	Body mass index adjusted for smoking	28443625	European	0.0234	0.0038	7.582e-10	209569
rs205262	G	A	rs6457796	C	T	0.95123	Body mass index adjusted for smoking	28443625	Mixed	0.0214	0.0035	1.147e-09	239945
rs205262	G	A	rs6457796	C	T	0.95123	Body mass index	25673413	European	0.0217	0.0034	3.124e-10	320678
rs205262	G	A	rs6457796	C	T	0.95123	Body mass index	25673413	Mixed	0.0209	0.0033	2.535e-10	337750
rs205262	G	A	rs6457796	C	T	0.95123	Hip circumference	25673412	European	0.024	0.0039	1.8e-09	211585
rs205262	G	A	rs6457796	C	T	0.95123	Hip circumference	25673412	Mixed	0.023	0.0038	3.4e-09	225977
rs205262	G	A	rs6457796	C	T	0.95123	High density lipoprotein	24097068	European	-0.0264	0.0038	4.108e-12	187040
rs205262	G	A	rs6457796	C	T	0.95123	Arm fat mass left	UKBB	European	0.02947	0.002685	4.973e-28	331164
rs205262	G	A	rs6457796	C	T	0.95123	Arm fat mass right	UKBB	European	0.02904	0.002684	2.876e-27	331226
rs205262	G	A	rs6457796	C	T	0.95123	Arm fat percentage left	UKBB	European	0.01971	0.002074	2.02e-21	331198
rs205262	G	A	rs6457796	C	T	0.95123	Arm fat percentage right	UKBB	European	0.01913	0.002083	4.187e-20	331249
rs205262	G	A	rs6457796	C	T	0.95123	Arm fat-free mass left	UKBB	European	0.01723	0.001742	4.653e-23	331159
rs205262	G	A	rs6457796	C	T	0.95123	Arm fat-free mass right	UKBB	European	0.0164	0.001707	7.673e-22	331221
rs205262	G	A	rs6457796	C	T	0.95123	Arm predicted mass left	UKBB	European	0.01752	0.001735	5.747e-24	331146
rs205262	G	A	rs6457796	C	T	0.95123	Arm predicted mass right	UKBB	European	0.01652	0.001701	2.728e-22	331216
rs205262	G	A	rs6457796	C	T	0.95123	Basal metabolic rate	UKBB	European	0.02043	0.001816	2.351e-29	331307
rs205262	G	A	rs6457796	C	T	0.95123	Body fat percentage	UKBB	European	0.01874	0.0021	4.593e-19	331117
rs205262	G	A	rs6457796	C	T	0.95123	Body mass index	UKBB	European	0.02856	0.002709	5.603e-26	336107
rs205262	G	A	rs6457796	C	T	0.95123	Hip circumference	UKBB	European	0.0338	0.002712	1.213e-35	336601
rs205262	G	A	rs6457796	C	T	0.95123	Impedance of leg left	UKBB	European	-0.02035	0.002498	3.693e-16	331296
rs205262	G	A	rs6457796	C	T	0.95123	Impedance of leg right	UKBB	European	-0.02024	0.002479	3.253e-16	331301
rs205262	G	A	rs6457796	C	T	0.95123	Impedance of whole body	UKBB	European	-0.01478	0.002089	1.515e-12	331284
rs205262	G	A	rs6457796	C	T	0.95123	Leg fat mass left	UKBB	European	0.02278	0.002165	7.047e-26	331275
rs205262	G	A	rs6457796	C	T	0.95123	Leg fat mass right	UKBB	European	0.02295	0.00219	1.121e-25	331293
rs205262	G	A	rs6457796	C	T	0.95123	Leg fat percentage left	UKBB	European	0.0139	0.001713	5.014e-16	331278
rs205262	G	A	rs6457796	C	T	0.95123	Leg fat percentage right	UKBB	European	0.01367	0.001735	3.251e-15	331296
rs205262	G	A	rs6457796	C	T	0.95123	Leg fat-free mass left	UKBB	European	0.0208	0.001804	9.543e-31	331258
rs205262	G	A	rs6457796	C	T	0.95123	Leg fat-free mass right	UKBB	European	0.02032	0.001803	1.898e-29	331285
rs205262	G	A	rs6457796	C	T	0.95123	Leg predicted mass left	UKBB	European	0.02058	0.001792	1.595e-30	331253
rs205262	G	A	rs6457796	C	T	0.95123	Leg predicted mass right	UKBB	European	0.02023	0.001791	1.463e-29	331285
rs205262	G	A	rs6457796	C	T	0.95123	Sitting height	UKBB	European	0.01433	0.002117	1.326e-11	336172
rs205262	G	A	rs6457796	C	T	0.95123	Trunk fat mass	UKBB	European	0.02981	0.002758	3.201e-27	331093
rs205262	G	A	rs6457796	C	T	0.95123	Trunk fat percentage	UKBB	European	0.02269	0.002518	2.066e-19	331113
rs205262	G	A	rs6457796	C	T	0.95123	Trunk fat-free mass	UKBB	European	0.01583	0.001726	4.613e-20	331030
rs205262	G	A	rs6457796	C	T	0.95123	Trunk predicted mass	UKBB	European	0.01583	0.00172	3.533e-20	330995
rs205262	G	A	rs6457796	C	T	0.95123	Usual walking pace	UKBB	European	-0.009282	0.001674	2.94e-08	335349
rs205262	G	A	rs6457796	C	T	0.95123	Waist circumference	UKBB	European	0.02299	0.002426	2.619e-21	336639
rs205262	G	A	rs6457796	C	T	0.95123	Weight	UKBB	European	0.02928	0.002393	2.057e-34	336227
rs205262	G	A	rs6457796	C	T	0.95123	Whole body fat mass	UKBB	European	0.02845	0.002673	1.854e-26	330762
rs205262	G	A	rs6457796	C	T	0.95123	Whole body fat-free mass	UKBB	European	0.01803	0.001732	2.303e-25	331291
rs205262	G	A	rs6457796	C	T	0.95123	Whole body water mass	UKBB	European	0.01821	0.001735	8.818e-26	331315
rs205262	G	A	rs6457796	C	T	0.95123	Coronary artery disease	29212778	Mixed	0.033	0.0057	6.185e-09	547261
rs205262	G	A	rs9689160	G	A	0.95111	Platelet count	27863252	European	-0.03178	0.004109	1.035e-14	173480
rs205262	G	A	rs9689160	G	A	0.95111	Plateletcrit	27863252	European	-0.03277	0.004122	1.856e-15	173480
rs205262	G	A	rs9689160	G	A	0.95111	Arm fat mass left	UKBB	European	0.02965	0.002687	2.725e-28	331164
rs205262	G	A	rs9689160	G	A	0.95111	Arm fat mass right	UKBB	European	0.02922	0.002687	1.514e-27	331226
rs205262	G	A	rs9689160	G	A	0.95111	Arm fat percentage left	UKBB	European	0.01978	0.002076	1.597e-21	331198
rs205262	G	A	rs9689160	G	A	0.95111	Arm fat percentage right	UKBB	European	0.01917	0.002085	3.801e-20	331249
rs205262	G	A	rs9689160	G	A	0.95111	Arm fat-free mass left	UKBB	European	0.0175	0.001743	1.058e-23	331159
rs205262	G	A	rs9689160	G	A	0.95111	Arm fat-free mass right	UKBB	European	0.01672	0.001709	1.293e-22	331221
rs205262	G	A	rs9689160	G	A	0.95111	Arm predicted mass left	UKBB	European	0.01781	0.001737	1.14e-24	331146
rs205262	G	A	rs9689160	G	A	0.95111	Arm predicted mass right	UKBB	European	0.01684	0.001703	4.685e-23	331216
rs205262	G	A	rs9689160	G	A	0.95111	Basal metabolic rate	UKBB	European	0.02075	0.001818	3.751e-30	331307
rs205262	G	A	rs9689160	G	A	0.95111	Body fat percentage	UKBB	European	0.01877	0.002102	4.322e-19	331117
rs205262	G	A	rs9689160	G	A	0.95111	Body mass index	UKBB	European	0.02874	0.002712	3.065e-26	336107
rs205262	G	A	rs9689160	G	A	0.95111	Hip circumference	UKBB	European	0.03424	0.002714	1.748e-36	336601
rs205262	G	A	rs9689160	G	A	0.95111	Impedance of leg left	UKBB	European	-0.02058	0.0025	1.889e-16	331296
rs205262	G	A	rs9689160	G	A	0.95111	Impedance of leg right	UKBB	European	-0.02041	0.002481	1.926e-16	331301
rs205262	G	A	rs9689160	G	A	0.95111	Impedance of whole body	UKBB	European	-0.01497	0.002091	8.22e-13	331284
rs205262	G	A	rs9689160	G	A	0.95111	Leg fat mass left	UKBB	European	0.02289	0.002167	4.586e-26	331275
rs205262	G	A	rs9689160	G	A	0.95111	Leg fat mass right	UKBB	European	0.0231	0.002192	5.898e-26	331293
rs205262	G	A	rs9689160	G	A	0.95111	Leg fat percentage left	UKBB	European	0.01396	0.001715	4.01e-16	331278
rs205262	G	A	rs9689160	G	A	0.95111	Leg fat percentage right	UKBB	European	0.01377	0.001737	2.268e-15	331296
rs205262	G	A	rs9689160	G	A	0.95111	Leg fat-free mass left	UKBB	European	0.02111	0.001806	1.415e-31	331258
rs205262	G	A	rs9689160	G	A	0.95111	Leg fat-free mass right	UKBB	European	0.02065	0.001805	2.654e-30	331285
rs205262	G	A	rs9689160	G	A	0.95111	Leg predicted mass left	UKBB	European	0.02088	0.001793	2.473e-31	331253
rs205262	G	A	rs9689160	G	A	0.95111	Leg predicted mass right	UKBB	European	0.02055	0.001793	2.063e-30	331285
rs205262	G	A	rs9689160	G	A	0.95111	Sitting height	UKBB	European	0.01458	0.002119	5.893e-12	336172
rs205262	G	A	rs9689160	G	A	0.95111	Trunk fat mass	UKBB	European	0.03004	0.002761	1.413e-27	331093
rs205262	G	A	rs9689160	G	A	0.95111	Trunk fat percentage	UKBB	European	0.02281	0.00252	1.424e-19	331113
rs205262	G	A	rs9689160	G	A	0.95111	Trunk fat-free mass	UKBB	European	0.01616	0.001727	8.442e-21	331030
rs205262	G	A	rs9689160	G	A	0.95111	Trunk predicted mass	UKBB	European	0.01616	0.001722	6.387e-21	330995
rs205262	G	A	rs9689160	G	A	0.95111	Waist circumference	UKBB	European	0.02315	0.002428	1.489e-21	336639
rs205262	G	A	rs9689160	G	A	0.95111	Weight	UKBB	European	0.02958	0.002395	5.034e-35	336227
rs205262	G	A	rs9689160	G	A	0.95111	Whole body fat mass	UKBB	European	0.02863	0.002675	9.899e-27	330762
rs205262	G	A	rs9689160	G	A	0.95111	Whole body fat-free mass	UKBB	European	0.01835	0.001734	3.526e-26	331291
rs205262	G	A	rs9689160	G	A	0.95111	Whole body water mass	UKBB	European	0.01852	0.001736	1.487e-26	331315
rs205262	G	A	rs148024643	A	G	0.94628	Platelet count	27863252	European	-0.03146	0.004133	2.683e-14	173480
rs205262	G	A	rs148024643	A	G	0.94628	Plateletcrit	27863252	European	-0.03292	0.004146	2.027e-15	173480
rs205262	G	A	rs35285078	G	GC	0.94628	Platelet count	27863252	European	-0.03162	0.004107	1.365e-14	173480
rs205262	G	A	rs35285078	G	GC	0.94628	Plateletcrit	27863252	European	-0.03252	0.00412	2.942e-15	173480
rs2112347	G	T	rs2112347	G	T	1	Body mass index males	28892062	East Asian	-0.02831	0.004869	6.062e-09	90992
rs2112347	G	T	rs2112347	G	T	1	Body mass index	28892062	East Asian	-0.0239	0.003593	2.907e-11	173430
rs2112347	G	T	rs2112347	G	T	1	Body mass index in physically active indivdiuals	28448500	European	-0.024	0.0043	2.4e-08	138152
rs2112347	G	T	rs2112347	G	T	1	Body mass index in physically active indivdiuals	28448500	Mixed	-0.0231	0.0041	1.71e-08	149857
rs2112347	G	T	rs2112347	G	T	1	Body mass index in females greater than 50 years of age	26426971	European	-0.026	0.0048	3.3e-08	104963
rs2112347	G	T	rs2112347	G	T	1	Body mass index in females	25673413	Mixed	-0.0298	0.0041	3.148e-13	171899
rs2112347	G	T	rs2112347	G	T	1	Body mass index in male non-smokers	28443625	Mixed	-0.03	0.0054	3.259e-08	77635
rs2112347	G	T	rs2112347	G	T	1	Body mass index in non-smokers	28443625	European	-0.0272	0.0041	2.623e-11	163682
rs2112347	G	T	rs2112347	G	T	1	Body mass index in non-smokers	28443625	Mixed	-0.0258	0.0038	6.491e-12	188294
rs2112347	G	T	rs2112347	G	T	1	Body mass index adjusted for physical activity	28448500	European	-0.0229	0.0039	3.11e-09	179478
rs2112347	G	T	rs2112347	G	T	1	Body mass index adjusted for physical activity	28448500	Mixed	-0.0215	0.0036	3.43e-09	199156
rs2112347	G	T	rs2112347	G	T	1	Body mass index adjusted for smoking in females	28443625	Mixed	-0.0233	0.0043	5e-08	136160
rs2112347	G	T	rs2112347	G	T	1	Body mass index adjusted for smoking	28443625	European	-0.0249	0.0035	2.089e-12	209246
rs2112347	G	T	rs2112347	G	T	1	Body mass index adjusted for smoking	28443625	Mixed	-0.0242	0.0033	1.035e-13	238204
rs2112347	G	T	rs2112347	G	T	1	Body mass index	20935630	European	NA	NA	4.76e-08	123863
rs2112347	G	T	rs2112347	G	T	1	Body mass index	23754948	European	-0.02603	0.004595	1.465e-08	126574
rs2112347	G	T	rs2112347	G	T	1	Body mass index	25673413	European	-0.0261	0.0031	6.191e-17	322019
rs2112347	G	T	rs2112347	G	T	1	Body mass index	29273807	European	-0.025	0.0023	5.5e-26	449889
rs2112347	G	T	rs2112347	G	T	1	Body mass index	25673413	Mixed	-0.0254	0.003	1.96e-17	339082
rs2112347	G	T	rs2112347	G	T	1	Body mass index	29273807	Mixed	-0.023	0.0021	2.6e-28	526508
rs2112347	G	T	rs2112347	G	T	1	Hip circumference in females	25673412	Mixed	-0.029	0.0046	1.3e-10	125063
rs2112347	G	T	rs2112347	G	T	1	Hip circumference	25673412	European	-0.025	0.0036	9.7e-12	212969
rs2112347	G	T	rs2112347	G	T	1	Hip circumference	25673412	Mixed	-0.024	0.0035	1.4e-11	227352
rs2112347	G	T	rs2112347	G	T	1	Obesity class 1	23563607	European	-0.071	0.013	3.9e-08	98645
rs2112347	G	T	rs2112347	G	T	1	Waist circumference in females	25673412	Mixed	-0.032	0.0043	2e-13	134543
rs2112347	G	T	rs2112347	G	T	1	Waist circumference	25673412	European	-0.025	0.0035	3.2e-13	232028
rs2112347	G	T	rs2112347	G	T	1	Waist circumference	25673412	Mixed	-0.025	0.0033	1.1e-13	244363
rs2112347	G	T	rs2112347	G	T	1	Weight	23754948	European	-0.02667	0.004595	6.455e-09	125914
rs2112347	G	T	rs2112347	G	T	1	Low density lipoprotein	24097068	European	0.0443	0.0038	4.43e-30	173034
rs2112347	G	T	rs2112347	G	T	1	Low density lipoprotein	20686565	Mixed	0.0503	0.0053	8.003e-20	95454
rs2112347	G	T	rs2112347	G	T	1	Total cholesterol	24097068	European	0.0453	0.0036	1.72e-33	187292
rs2112347	G	T	rs2112347	G	T	1	Total cholesterol	20686565	Mixed	0.0532	0.0052	7.102e-23	100184
rs2112347	G	T	rs2112347	G	T	1	Body mass index	20935630	European	NA	NA	2.17e-13	123865
rs2112347	G	T	rs2112347	G	T	1	Body mass index	23001569	Mixed	NA	NA	2.17e-13	78436
rs2112347	G	T	rs2112347	G	T	1	Body mass index 25 kgm2	23563607	European	NA	NA	1.25e-08	16068
rs2112347	G	T	rs2112347	G	T	1	Body mass index 30 kgm2	23563607	European	NA	NA	2.88e-13	16068
rs2112347	G	T	rs2112347	G	T	1	Body mass index 35 kgm2	23563607	European	NA	NA	3.95e-09	16068
rs2112347	G	T	rs2112347	G	T	1	Extreme obesity with early age of onset	23563609	European	NA	NA	2.17e-213	6889
rs2112347	G	T	rs2112347	G	T	1	Gene expression	20935630	European	NA	NA	2.3e-08	123865
rs2112347	G	T	rs2112347	G	T	1	LDL cholesterol	20686565	Mixed	NA	NA	8.003e-20	100184
rs2112347	G	T	rs2112347	G	T	1	Total cholesterol	20686565	Mixed	NA	NA	7.102e-23	100184
rs2112347	G	T	rs2112347	G	T	1	BMI adjusted for smoking behaviour	28443625	European	-0.0233	0.004274	5e-08	-
rs2112347	G	T	rs2112347	G	T	1	BMI adjusted for smoking behaviour	28443625	European	-0.0242	0.003252	1e-13	-
rs2112347	G	T	rs2112347	G	T	1	BMI in non smokers	28443625	European	-0.0258	0.00375	6e-12	-
rs2112347	G	T	rs2112347	G	T	1	BMI in non smokers	28443625	European	-0.03	0.005414	3e-08	-
rs2112347	G	T	rs2112347	G	T	1	Body mass index	20935630	European	-0.1	0.01361	2e-13	-
rs2112347	G	T	rs2112347	G	T	1	Body mass index	25673413	Mixed	-0.026	0.003108	6e-17	-
rs2112347	G	T	rs2112347	G	T	1	Body mass index	25673413	Mixed	-0.03	0.004113	3e-13	-
rs2112347	G	T	rs2112347	G	T	1	Body mass index	25673413	Mixed	-0.025	0.002943	2e-17	-
rs2112347	G	T	rs2112347	G	T	1	Body mass index	28448500	European	-0.0229	0.003861	3e-09	-
rs2112347	G	T	rs2112347	G	T	1	Body mass index	28892062	East Asian	0.025	0.002332	8e-27	-
rs2112347	G	T	rs2112347	G	T	1	Body mass index in physically active individuals	28448500	European	-0.024	0.004277	2e-08	-
rs2112347	G	T	rs2112347	G	T	1	Body mass index joint analysis main effects and physical activity interaction	28448500	European	NA	NA	1e-08	-
rs2112347	G	T	rs2112347	G	T	1	Body mass index joint analysis main effects and smoking interaction	28443625	European	NA	NA	2e-12	-
rs2112347	G	T	rs2112347	G	T	1	Obesity	23563607	European	NA	NA	1e-08	-
rs2112347	G	T	rs2112347	G	T	1	Obesity	23563607	European	NA	NA	4e-09	-
rs2112347	G	T	rs2112347	G	T	1	Arm fat mass left	UKBB	European	-0.02738	0.002486	3.279e-28	331164
rs2112347	G	T	rs2112347	G	T	1	Arm fat mass right	UKBB	European	-0.02741	0.002485	2.796e-28	331226
rs2112347	G	T	rs2112347	G	T	1	Arm fat percentage left	UKBB	European	-0.01724	0.00192	2.807e-19	331198
rs2112347	G	T	rs2112347	G	T	1	Arm fat percentage right	UKBB	European	-0.01681	0.001929	2.943e-18	331249
rs2112347	G	T	rs2112347	G	T	1	Arm fat-free mass left	UKBB	European	-0.01721	0.001613	1.359e-26	331159
rs2112347	G	T	rs2112347	G	T	1	Arm fat-free mass right	UKBB	European	-0.0166	0.001581	8.68e-26	331221
rs2112347	G	T	rs2112347	G	T	1	Arm predicted mass left	UKBB	European	-0.01711	0.001607	1.787e-26	331146
rs2112347	G	T	rs2112347	G	T	1	Arm predicted mass right	UKBB	European	-0.01651	0.001575	1.05e-25	331216
rs2112347	G	T	rs2112347	G	T	1	Basal metabolic rate	UKBB	European	-0.01905	0.001682	9.807e-30	331307
rs2112347	G	T	rs2112347	G	T	1	Body fat percentage	UKBB	European	-0.01729	0.001945	6.069e-19	331117
rs2112347	G	T	rs2112347	G	T	1	Body mass index	UKBB	European	-0.02819	0.002509	2.783e-29	336107
rs2112347	G	T	rs2112347	G	T	1	Hip circumference	UKBB	European	-0.02728	0.002512	1.772e-27	336601
rs2112347	G	T	rs2112347	G	T	1	Impedance of arm left	UKBB	European	0.01332	0.001791	1.042e-13	331292
rs2112347	G	T	rs2112347	G	T	1	Impedance of arm right	UKBB	European	0.01339	0.001784	6.167e-14	331279
rs2112347	G	T	rs2112347	G	T	1	Impedance of leg left	UKBB	European	0.01769	0.002313	2.018e-14	331296
rs2112347	G	T	rs2112347	G	T	1	Impedance of leg right	UKBB	European	0.01666	0.002295	3.873e-13	331301
rs2112347	G	T	rs2112347	G	T	1	Impedance of whole body	UKBB	European	0.01623	0.001934	4.794e-17	331284
rs2112347	G	T	rs2112347	G	T	1	Leg fat mass left	UKBB	European	-0.02265	0.002005	1.335e-29	331275
rs2112347	G	T	rs2112347	G	T	1	Leg fat mass right	UKBB	European	-0.02293	0.002028	1.192e-29	331293
rs2112347	G	T	rs2112347	G	T	1	Leg fat percentage left	UKBB	European	-0.01403	0.001586	9.082e-19	331278
rs2112347	G	T	rs2112347	G	T	1	Leg fat percentage right	UKBB	European	-0.01417	0.001606	1.169e-18	331296
rs2112347	G	T	rs2112347	G	T	1	Leg fat-free mass left	UKBB	European	-0.01867	0.00167	5.242e-29	331258
rs2112347	G	T	rs2112347	G	T	1	Leg fat-free mass right	UKBB	European	-0.01801	0.00167	3.908e-27	331285
rs2112347	G	T	rs2112347	G	T	1	Leg predicted mass left	UKBB	European	-0.01853	0.001659	5.813e-29	331253
rs2112347	G	T	rs2112347	G	T	1	Leg predicted mass right	UKBB	European	-0.01785	0.001659	5.39e-27	331285
rs2112347	G	T	rs2112347	G	T	1	Self-reported high cholesterol	UKBB	European	0.005137	0.0008314	6.454e-10	337159
rs2112347	G	T	rs2112347	G	T	1	Trunk fat mass	UKBB	European	-0.02621	0.002554	1.03e-24	331093
rs2112347	G	T	rs2112347	G	T	1	Trunk fat percentage	UKBB	European	-0.01955	0.002332	5.102e-17	331113
rs2112347	G	T	rs2112347	G	T	1	Trunk fat-free mass	UKBB	European	-0.01486	0.001598	1.444e-20	331030
rs2112347	G	T	rs2112347	G	T	1	Trunk predicted mass	UKBB	European	-0.01491	0.001593	7.707e-21	330995
rs2112347	G	T	rs2112347	G	T	1	Waist circumference	UKBB	European	-0.02373	0.002246	4.317e-26	336639
rs2112347	G	T	rs2112347	G	T	1	Weight	UKBB	European	-0.02694	0.002216	5.472e-34	336227
rs2112347	G	T	rs2112347	G	T	1	Whole body fat mass	UKBB	European	-0.02682	0.002475	2.342e-27	330762
rs2112347	G	T	rs2112347	G	T	1	Whole body fat-free mass	UKBB	European	-0.01682	0.001604	1.029e-25	331291
rs2112347	G	T	rs2112347	G	T	1	Whole body water mass	UKBB	European	-0.0169	0.001606	7.076e-26	331315
rs2112347	G	T	rs2112347	G	T	1	Body mass index	20935630	European	NA	NA	2e-13	-
rs2112347	G	T	rs6864091	C	T	0.9915	Body mass index males	28892062	East Asian	-0.02836	0.00486	5.404e-09	90992
rs2112347	G	T	rs6864091	C	T	0.9915	Body mass index	28892062	East Asian	-0.02342	0.003587	6.651e-11	173430
rs2112347	G	T	rs6864091	C	T	0.9915	Arm fat mass left	UKBB	European	-0.02728	0.002483	4.338e-28	331164
rs2112347	G	T	rs6864091	C	T	0.9915	Arm fat mass right	UKBB	European	-0.02735	0.002482	3.071e-28	331226
rs2112347	G	T	rs6864091	C	T	0.9915	Arm fat percentage left	UKBB	European	-0.01715	0.001918	3.755e-19	331198
rs2112347	G	T	rs6864091	C	T	0.9915	Arm fat percentage right	UKBB	European	-0.01676	0.001927	3.322e-18	331249
rs2112347	G	T	rs6864091	C	T	0.9915	Arm fat-free mass left	UKBB	European	-0.01724	0.001611	9.828e-27	331159
rs2112347	G	T	rs6864091	C	T	0.9915	Arm fat-free mass right	UKBB	European	-0.01664	0.001579	5.562e-26	331221
rs2112347	G	T	rs6864091	C	T	0.9915	Arm predicted mass left	UKBB	European	-0.01719	0.001605	8.846e-27	331146
rs2112347	G	T	rs6864091	C	T	0.9915	Arm predicted mass right	UKBB	European	-0.01656	0.001573	6.543e-26	331216
rs2112347	G	T	rs6864091	C	T	0.9915	Basal metabolic rate	UKBB	European	-0.01907	0.00168	7.081e-30	331307
rs2112347	G	T	rs6864091	C	T	0.9915	Body fat percentage	UKBB	European	-0.01715	0.001942	1.061e-18	331117
rs2112347	G	T	rs6864091	C	T	0.9915	Body mass index	UKBB	European	-0.02819	0.002506	2.343e-29	336107
rs2112347	G	T	rs6864091	C	T	0.9915	Hip circumference	UKBB	European	-0.02733	0.002508	1.224e-27	336601
rs2112347	G	T	rs6864091	C	T	0.9915	Impedance of arm left	UKBB	European	0.01348	0.001789	5.019e-14	331292
rs2112347	G	T	rs6864091	C	T	0.9915	Impedance of arm right	UKBB	European	0.01348	0.001782	3.832e-14	331279
rs2112347	G	T	rs6864091	C	T	0.9915	Impedance of leg left	UKBB	European	0.01791	0.00231	8.985e-15	331296
rs2112347	G	T	rs6864091	C	T	0.9915	Impedance of leg right	UKBB	European	0.01672	0.002292	3.032e-13	331301
rs2112347	G	T	rs6864091	C	T	0.9915	Impedance of whole body	UKBB	European	0.01643	0.001932	1.816e-17	331284
rs2112347	G	T	rs6864091	C	T	0.9915	Leg fat mass left	UKBB	European	-0.02251	0.002002	2.57e-29	331275
rs2112347	G	T	rs6864091	C	T	0.9915	Leg fat mass right	UKBB	European	-0.02286	0.002025	1.562e-29	331293
rs2112347	G	T	rs6864091	C	T	0.9915	Leg fat percentage left	UKBB	European	-0.01394	0.001584	1.365e-18	331278
rs2112347	G	T	rs6864091	C	T	0.9915	Leg fat percentage right	UKBB	European	-0.01414	0.001604	1.244e-18	331296
rs2112347	G	T	rs6864091	C	T	0.9915	Leg fat-free mass left	UKBB	European	-0.0187	0.001668	3.613e-29	331258
rs2112347	G	T	rs6864091	C	T	0.9915	Leg fat-free mass right	UKBB	European	-0.018	0.001667	3.575e-27	331285
rs2112347	G	T	rs6864091	C	T	0.9915	Leg predicted mass left	UKBB	European	-0.01857	0.001657	3.762e-29	331253
rs2112347	G	T	rs6864091	C	T	0.9915	Leg predicted mass right	UKBB	European	-0.01782	0.001657	5.446e-27	331285
rs2112347	G	T	rs6864091	C	T	0.9915	Self-reported high cholesterol	UKBB	European	0.005041	0.0008304	1.271e-09	337159
rs2112347	G	T	rs6864091	C	T	0.9915	Trunk fat mass	UKBB	European	-0.02599	0.002551	2.184e-24	331093
rs2112347	G	T	rs6864091	C	T	0.9915	Trunk fat percentage	UKBB	European	-0.01933	0.002329	1.039e-16	331113
rs2112347	G	T	rs6864091	C	T	0.9915	Trunk fat-free mass	UKBB	European	-0.015	0.001596	5.621e-21	331030
rs2112347	G	T	rs6864091	C	T	0.9915	Trunk predicted mass	UKBB	European	-0.01505	0.001591	2.979e-21	330995
rs2112347	G	T	rs6864091	C	T	0.9915	Waist circumference	UKBB	European	-0.02368	0.002243	4.913e-26	336639
rs2112347	G	T	rs6864091	C	T	0.9915	Weight	UKBB	European	-0.02693	0.002213	4.712e-34	336227
rs2112347	G	T	rs6864091	C	T	0.9915	Whole body fat mass	UKBB	European	-0.02666	0.002472	4.037e-27	330762
rs2112347	G	T	rs6864091	C	T	0.9915	Whole body fat-free mass	UKBB	European	-0.01688	0.001602	5.715e-26	331291
rs2112347	G	T	rs6864091	C	T	0.9915	Whole body water mass	UKBB	European	-0.01697	0.001604	3.737e-26	331315
rs2112347	G	T	rs16872768	C	T	0.95778	Body mass index males	28892062	East Asian	-0.02836	0.004857	5.248e-09	90992
rs2112347	G	T	rs16872768	C	T	0.95778	Body mass index	28892062	East Asian	-0.02449	0.003585	8.388e-12	173430
rs2112347	G	T	rs16872768	C	T	0.95778	Body mass index in females	25673413	Mixed	-0.0284	0.0041	3.405e-12	171920
rs2112347	G	T	rs16872768	C	T	0.95778	Body mass index in non-smokers	28443625	European	-0.0256	0.004	1.3e-10	163762
rs2112347	G	T	rs16872768	C	T	0.95778	Body mass index in non-smokers	28443625	Mixed	-0.0249	0.0037	1.284e-11	189291
rs2112347	G	T	rs16872768	C	T	0.95778	Body mass index adjusted for physical activity	28448500	European	-0.0215	0.0038	2.22e-08	178341
rs2112347	G	T	rs16872768	C	T	0.95778	Body mass index adjusted for physical activity	28448500	Mixed	-0.0201	0.0036	2.42e-08	198018
rs2112347	G	T	rs16872768	C	T	0.95778	Body mass index adjusted for smoking	28443625	European	-0.0238	0.0035	9.233e-12	209367
rs2112347	G	T	rs16872768	C	T	0.95778	Body mass index adjusted for smoking	28443625	Mixed	-0.0234	0.0033	6.354e-13	238333
rs2112347	G	T	rs16872768	C	T	0.95778	Body mass index	25673413	European	-0.0248	0.0031	2.193e-15	322054
rs2112347	G	T	rs16872768	C	T	0.95778	Body mass index	25673413	Mixed	-0.024	0.003	7.722e-16	339124
rs2112347	G	T	rs16872768	C	T	0.95778	Hip circumference in females	25673412	Mixed	-0.028	0.0046	9.8e-10	125087
rs2112347	G	T	rs16872768	C	T	0.95778	Hip circumference	25673412	European	-0.023	0.0036	1.4e-10	212999
rs2112347	G	T	rs16872768	C	T	0.95778	Hip circumference	25673412	Mixed	-0.022	0.0035	3e-10	227389
rs2112347	G	T	rs16872768	C	T	0.95778	Waist circumference in females	25673412	Mixed	-0.03	0.0043	2.5e-12	134566
rs2112347	G	T	rs16872768	C	T	0.95778	Waist circumference	25673412	European	-0.024	0.0035	3.3e-12	232057
rs2112347	G	T	rs16872768	C	T	0.95778	Waist circumference	25673412	Mixed	-0.024	0.0033	1.2e-12	244399
rs2112347	G	T	rs16872768	C	T	0.95778	Weight	23754948	European	-0.02515	0.004595	4.383e-08	125915
rs2112347	G	T	rs16872768	C	T	0.95778	Low density lipoprotein	24097068	European	0.0463	0.0038	4.871e-33	172518
rs2112347	G	T	rs16872768	C	T	0.95778	Low density lipoprotein	20686565	Mixed	0.0513	0.0053	3.951e-21	95454
rs2112347	G	T	rs16872768	C	T	0.95778	Total cholesterol	24097068	European	0.0471	0.0036	3.62e-36	186771
rs2112347	G	T	rs16872768	C	T	0.95778	Total cholesterol	20686565	Mixed	0.054	0.0052	1.006e-23	100184
rs2112347	G	T	rs16872768	C	T	0.95778	LDL cholesterol	20686565	Mixed	NA	NA	3.951e-21	100184
rs2112347	G	T	rs16872768	C	T	0.95778	Total cholesterol	20686565	Mixed	NA	NA	1.006e-23	100184
rs2112347	G	T	rs16872768	C	T	0.95778	Arm fat mass left	UKBB	European	-0.02707	0.002471	6.371e-28	331164
rs2112347	G	T	rs16872768	C	T	0.95778	Arm fat mass right	UKBB	European	-0.02718	0.002471	3.73e-28	331226
rs2112347	G	T	rs16872768	C	T	0.95778	Arm fat percentage left	UKBB	European	-0.01692	0.001909	7.56e-19	331198
rs2112347	G	T	rs16872768	C	T	0.95778	Arm fat percentage right	UKBB	European	-0.01651	0.001918	7.261e-18	331249
rs2112347	G	T	rs16872768	C	T	0.95778	Arm fat-free mass left	UKBB	European	-0.01735	0.001603	2.716e-27	331159
rs2112347	G	T	rs16872768	C	T	0.95778	Arm fat-free mass right	UKBB	European	-0.01673	0.001571	1.809e-26	331221
rs2112347	G	T	rs16872768	C	T	0.95778	Arm predicted mass left	UKBB	European	-0.01725	0.001597	3.549e-27	331146
rs2112347	G	T	rs16872768	C	T	0.95778	Arm predicted mass right	UKBB	European	-0.01666	0.001566	1.978e-26	331216
rs2112347	G	T	rs16872768	C	T	0.95778	Basal metabolic rate	UKBB	European	-0.01915	0.001672	2.202e-30	331307
rs2112347	G	T	rs16872768	C	T	0.95778	Body fat percentage	UKBB	European	-0.01679	0.001933	3.872e-18	331117
rs2112347	G	T	rs16872768	C	T	0.95778	Body mass index	UKBB	European	-0.02813	0.002494	1.69e-29	336107
rs2112347	G	T	rs16872768	C	T	0.95778	Comparative body size at age 10	UKBB	European	-0.009495	0.001726	3.753e-08	331693
rs2112347	G	T	rs16872768	C	T	0.95778	Hip circumference	UKBB	European	-0.02737	0.002497	5.796e-28	336601
rs2112347	G	T	rs16872768	C	T	0.95778	Impedance of arm left	UKBB	European	0.01361	0.001781	2.103e-14	331292
rs2112347	G	T	rs16872768	C	T	0.95778	Impedance of arm right	UKBB	European	0.01369	0.001773	1.183e-14	331279
rs2112347	G	T	rs16872768	C	T	0.95778	Impedance of leg left	UKBB	European	0.01834	0.002299	1.528e-15	331296
rs2112347	G	T	rs16872768	C	T	0.95778	Impedance of leg right	UKBB	European	0.01707	0.002282	7.398e-14	331301
rs2112347	G	T	rs16872768	C	T	0.95778	Impedance of whole body	UKBB	European	0.01678	0.001923	2.595e-18	331284
rs2112347	G	T	rs16872768	C	T	0.95778	Leg fat mass left	UKBB	European	-0.02239	0.001993	2.807e-29	331275
rs2112347	G	T	rs16872768	C	T	0.95778	Leg fat mass right	UKBB	European	-0.02275	0.002016	1.576e-29	331293
rs2112347	G	T	rs16872768	C	T	0.95778	Leg fat percentage left	UKBB	European	-0.01365	0.001577	4.949e-18	331278
rs2112347	G	T	rs16872768	C	T	0.95778	Leg fat percentage right	UKBB	European	-0.01391	0.001597	3.113e-18	331296
rs2112347	G	T	rs16872768	C	T	0.95778	Leg fat-free mass left	UKBB	European	-0.01887	0.00166	6.266e-30	331258
rs2112347	G	T	rs16872768	C	T	0.95778	Leg fat-free mass right	UKBB	European	-0.01813	0.00166	8.833e-28	331285
rs2112347	G	T	rs16872768	C	T	0.95778	Leg predicted mass left	UKBB	European	-0.01877	0.001649	5.082e-30	331253
rs2112347	G	T	rs16872768	C	T	0.95778	Leg predicted mass right	UKBB	European	-0.01797	0.001649	1.189e-27	331285
rs2112347	G	T	rs16872768	C	T	0.95778	Self-reported high cholesterol	UKBB	European	0.005016	0.0008265	1.288e-09	337159
rs2112347	G	T	rs16872768	C	T	0.95778	Snoring	UKBB	European	0.006925	0.001242	2.49e-08	314449
rs2112347	G	T	rs16872768	C	T	0.95778	Trunk fat mass	UKBB	European	-0.02564	0.002539	5.718e-24	331093
rs2112347	G	T	rs16872768	C	T	0.95778	Trunk fat percentage	UKBB	European	-0.0189	0.002318	3.548e-16	331113
rs2112347	G	T	rs16872768	C	T	0.95778	Trunk fat-free mass	UKBB	European	-0.01506	0.001588	2.457e-21	331030
rs2112347	G	T	rs16872768	C	T	0.95778	Trunk predicted mass	UKBB	European	-0.01512	0.001583	1.313e-21	330995
rs2112347	G	T	rs16872768	C	T	0.95778	Waist circumference	UKBB	European	-0.02352	0.002233	6.103e-26	336639
rs2112347	G	T	rs16872768	C	T	0.95778	Weight	UKBB	European	-0.0269	0.002203	2.744e-34	336227
rs2112347	G	T	rs16872768	C	T	0.95778	Whole body fat mass	UKBB	European	-0.02636	0.00246	8.921e-27	330762
rs2112347	G	T	rs16872768	C	T	0.95778	Whole body fat-free mass	UKBB	European	-0.01701	0.001594	1.453e-26	331291
rs2112347	G	T	rs16872768	C	T	0.95778	Whole body water mass	UKBB	European	-0.0171	0.001597	9.084e-27	331315
rs2112347	G	T	rs6881648	C	A	0.95778	Body mass index males	28892062	East Asian	-0.02828	0.004836	4.987e-09	90992
rs2112347	G	T	rs6881648	C	A	0.95778	Body mass index	28892062	East Asian	-0.02439	0.00357	8.335e-12	173430
rs2112347	G	T	rs6881648	C	A	0.95778	Body mass index	28892062	East Asian	0.024	0.003412	2e-12	-
rs2112347	G	T	rs6881648	C	A	0.95778	Arm fat mass left	UKBB	European	-0.02712	0.002471	5.113e-28	331164
rs2112347	G	T	rs6881648	C	A	0.95778	Arm fat mass right	UKBB	European	-0.02723	0.00247	3.087e-28	331226
rs2112347	G	T	rs6881648	C	A	0.95778	Arm fat percentage left	UKBB	European	-0.01695	0.001909	6.613e-19	331198
rs2112347	G	T	rs6881648	C	A	0.95778	Arm fat percentage right	UKBB	European	-0.01653	0.001918	6.644e-18	331249
rs2112347	G	T	rs6881648	C	A	0.95778	Arm fat-free mass left	UKBB	European	-0.01738	0.001603	2.175e-27	331159
rs2112347	G	T	rs6881648	C	A	0.95778	Arm fat-free mass right	UKBB	European	-0.01676	0.001571	1.47e-26	331221
rs2112347	G	T	rs6881648	C	A	0.95778	Arm predicted mass left	UKBB	European	-0.01729	0.001597	2.679e-27	331146
rs2112347	G	T	rs6881648	C	A	0.95778	Arm predicted mass right	UKBB	European	-0.01668	0.001566	1.629e-26	331216
rs2112347	G	T	rs6881648	C	A	0.95778	Basal metabolic rate	UKBB	European	-0.01918	0.001672	1.863e-30	331307
rs2112347	G	T	rs6881648	C	A	0.95778	Body fat percentage	UKBB	European	-0.01683	0.001933	3.24e-18	331117
rs2112347	G	T	rs6881648	C	A	0.95778	Body mass index	UKBB	European	-0.02819	0.002494	1.293e-29	336107
rs2112347	G	T	rs6881648	C	A	0.95778	Comparative body size at age 10	UKBB	European	-0.009468	0.001726	4.097e-08	331693
rs2112347	G	T	rs6881648	C	A	0.95778	Hip circumference	UKBB	European	-0.02741	0.002497	4.944e-28	336601
rs2112347	G	T	rs6881648	C	A	0.95778	Impedance of arm left	UKBB	European	0.01364	0.001781	1.888e-14	331292
rs2112347	G	T	rs6881648	C	A	0.95778	Impedance of arm right	UKBB	European	0.01373	0.001773	9.894e-15	331279
rs2112347	G	T	rs6881648	C	A	0.95778	Impedance of leg left	UKBB	European	0.01835	0.002299	1.439e-15	331296
rs2112347	G	T	rs6881648	C	A	0.95778	Impedance of leg right	UKBB	European	0.01707	0.002281	7.362e-14	331301
rs2112347	G	T	rs6881648	C	A	0.95778	Impedance of whole body	UKBB	European	0.0168	0.001923	2.352e-18	331284
rs2112347	G	T	rs6881648	C	A	0.95778	Leg fat mass left	UKBB	European	-0.02243	0.001993	2.204e-29	331275
rs2112347	G	T	rs6881648	C	A	0.95778	Leg fat mass right	UKBB	European	-0.02279	0.002016	1.223e-29	331293
rs2112347	G	T	rs6881648	C	A	0.95778	Leg fat percentage left	UKBB	European	-0.01369	0.001577	3.977e-18	331278
rs2112347	G	T	rs6881648	C	A	0.95778	Leg fat percentage right	UKBB	European	-0.01395	0.001597	2.445e-18	331296
rs2112347	G	T	rs6881648	C	A	0.95778	Leg fat-free mass left	UKBB	European	-0.01889	0.00166	5.532e-30	331258
rs2112347	G	T	rs6881648	C	A	0.95778	Leg fat-free mass right	UKBB	European	-0.01814	0.00166	8.116e-28	331285
rs2112347	G	T	rs6881648	C	A	0.95778	Leg predicted mass left	UKBB	European	-0.01879	0.001649	4.509e-30	331253
rs2112347	G	T	rs6881648	C	A	0.95778	Leg predicted mass right	UKBB	European	-0.01798	0.001649	1.104e-27	331285
rs2112347	G	T	rs6881648	C	A	0.95778	Self-reported high cholesterol	UKBB	European	0.005028	0.0008265	1.177e-09	337159
rs2112347	G	T	rs6881648	C	A	0.95778	Snoring	UKBB	European	0.006909	0.001242	2.673e-08	314449
rs2112347	G	T	rs6881648	C	A	0.95778	Trunk fat mass	UKBB	European	-0.02569	0.002539	4.594e-24	331093
rs2112347	G	T	rs6881648	C	A	0.95778	Trunk fat percentage	UKBB	European	-0.01894	0.002318	2.99e-16	331113
rs2112347	G	T	rs6881648	C	A	0.95778	Trunk fat-free mass	UKBB	European	-0.01508	0.001588	2.193e-21	331030
rs2112347	G	T	rs6881648	C	A	0.95778	Trunk predicted mass	UKBB	European	-0.01514	0.001583	1.166e-21	330995
rs2112347	G	T	rs6881648	C	A	0.95778	Waist circumference	UKBB	European	-0.02356	0.002233	5.082e-26	336639
rs2112347	G	T	rs6881648	C	A	0.95778	Weight	UKBB	European	-0.02695	0.002203	2.063e-34	336227
rs2112347	G	T	rs6881648	C	A	0.95778	Whole body fat mass	UKBB	European	-0.02641	0.00246	7.058e-27	330762
rs2112347	G	T	rs6881648	C	A	0.95778	Whole body fat-free mass	UKBB	European	-0.01703	0.001594	1.295e-26	331291
rs2112347	G	T	rs6881648	C	A	0.95778	Whole body water mass	UKBB	European	-0.01712	0.001597	7.94e-27	331315
rs2112347	G	T	rs6874626	A	G	0.95778	Body mass index males	28892062	East Asian	-0.02803	0.004834	6.684e-09	90992
rs2112347	G	T	rs6874626	A	G	0.95778	Body mass index	28892062	East Asian	-0.02425	0.003568	1.07e-11	173430
rs2112347	G	T	rs6874626	A	G	0.95778	Body mass index in females	25673413	Mixed	-0.0283	0.0041	4.207e-12	171911
rs2112347	G	T	rs6874626	A	G	0.95778	Body mass index in non-smokers	28443625	European	-0.0254	0.004	1.803e-10	163778
rs2112347	G	T	rs6874626	A	G	0.95778	Body mass index in non-smokers	28443625	Mixed	-0.0245	0.0037	2.579e-11	189293
rs2112347	G	T	rs6874626	A	G	0.95778	Body mass index adjusted for physical activity	28448500	European	-0.0215	0.0038	2.22e-08	178337
rs2112347	G	T	rs6874626	A	G	0.95778	Body mass index adjusted for physical activity	28448500	Mixed	-0.02	0.0036	2.82e-08	198010
rs2112347	G	T	rs6874626	A	G	0.95778	Body mass index adjusted for smoking	28443625	European	-0.0238	0.0035	8.849e-12	209392
rs2112347	G	T	rs6874626	A	G	0.95778	Body mass index adjusted for smoking	28443625	Mixed	-0.0232	0.0032	1e-12	239369
rs2112347	G	T	rs6874626	A	G	0.95778	Body mass index	23754948	European	-0.02503	0.004524	3.144e-08	126575
rs2112347	G	T	rs6874626	A	G	0.95778	Body mass index	25673413	European	-0.0249	0.0031	1.694e-15	322035
rs2112347	G	T	rs6874626	A	G	0.95778	Body mass index	25673413	Mixed	-0.0241	0.003	4.821e-16	339086
rs2112347	G	T	rs6874626	A	G	0.95778	Hip circumference in females	25673412	Mixed	-0.028	0.0045	7.2e-10	125068
rs2112347	G	T	rs6874626	A	G	0.95778	Hip circumference	25673412	European	-0.023	0.0036	9.8e-11	212993
rs2112347	G	T	rs6874626	A	G	0.95778	Hip circumference	25673412	Mixed	-0.023	0.0035	1.3e-10	227364
rs2112347	G	T	rs6874626	A	G	0.95778	Waist circumference in females	25673412	Mixed	-0.03	0.0043	2.8e-12	134545
rs2112347	G	T	rs6874626	A	G	0.95778	Waist circumference	25673412	European	-0.024	0.0035	2.2e-12	232045
rs2112347	G	T	rs6874626	A	G	0.95778	Waist circumference	25673412	Mixed	-0.024	0.0033	4.7e-13	244370
rs2112347	G	T	rs6874626	A	G	0.95778	Weight	23754948	European	-0.02523	0.004557	3.079e-08	125915
rs2112347	G	T	rs6874626	A	G	0.95778	Low density lipoprotein	24097068	European	0.0459	0.0038	2.175e-32	172510
rs2112347	G	T	rs6874626	A	G	0.95778	Low density lipoprotein	20686565	Mixed	0.0503	0.0053	2.236e-20	95454
rs2112347	G	T	rs6874626	A	G	0.95778	Total cholesterol	24097068	European	0.0467	0.0036	1.104e-35	186767
rs2112347	G	T	rs6874626	A	G	0.95778	Total cholesterol	20686565	Mixed	0.0532	0.0052	3.691e-23	100184
rs2112347	G	T	rs6874626	A	G	0.95778	LDL cholesterol	20686565	Mixed	NA	NA	2.236e-20	100184
rs2112347	G	T	rs6874626	A	G	0.95778	Total cholesterol	20686565	Mixed	NA	NA	3.691e-23	100184
rs2112347	G	T	rs6874626	A	G	0.95778	Arm fat mass left	UKBB	European	-0.02713	0.002471	4.832e-28	331164
rs2112347	G	T	rs6874626	A	G	0.95778	Arm fat mass right	UKBB	European	-0.02724	0.00247	2.908e-28	331226
rs2112347	G	T	rs6874626	A	G	0.95778	Arm fat percentage left	UKBB	European	-0.01699	0.001909	5.484e-19	331198
rs2112347	G	T	rs6874626	A	G	0.95778	Arm fat percentage right	UKBB	European	-0.01657	0.001917	5.621e-18	331249
rs2112347	G	T	rs6874626	A	G	0.95778	Arm fat-free mass left	UKBB	European	-0.01735	0.001603	2.709e-27	331159
rs2112347	G	T	rs6874626	A	G	0.95778	Arm fat-free mass right	UKBB	European	-0.01674	0.001571	1.709e-26	331221
rs2112347	G	T	rs6874626	A	G	0.95778	Arm predicted mass left	UKBB	European	-0.01724	0.001597	3.599e-27	331146
rs2112347	G	T	rs6874626	A	G	0.95778	Arm predicted mass right	UKBB	European	-0.01665	0.001565	2.004e-26	331216
rs2112347	G	T	rs6874626	A	G	0.95778	Basal metabolic rate	UKBB	European	-0.01915	0.001672	2.266e-30	331307
rs2112347	G	T	rs6874626	A	G	0.95778	Body fat percentage	UKBB	European	-0.01685	0.001933	2.856e-18	331117
rs2112347	G	T	rs6874626	A	G	0.95778	Body mass index	UKBB	European	-0.02822	0.002494	1.118e-29	336107
rs2112347	G	T	rs6874626	A	G	0.95778	Comparative body size at age 10	UKBB	European	-0.009526	0.001726	3.382e-08	331693
rs2112347	G	T	rs6874626	A	G	0.95778	Hip circumference	UKBB	European	-0.02739	0.002497	5.413e-28	336601
rs2112347	G	T	rs6874626	A	G	0.95778	Impedance of arm left	UKBB	European	0.01364	0.001781	1.856e-14	331292
rs2112347	G	T	rs6874626	A	G	0.95778	Impedance of arm right	UKBB	European	0.01373	0.001773	9.814e-15	331279
rs2112347	G	T	rs6874626	A	G	0.95778	Impedance of leg left	UKBB	European	0.01837	0.002299	1.332e-15	331296
rs2112347	G	T	rs6874626	A	G	0.95778	Impedance of leg right	UKBB	European	0.01708	0.002281	7.042e-14	331301
rs2112347	G	T	rs6874626	A	G	0.95778	Impedance of whole body	UKBB	European	0.01682	0.001923	2.191e-18	331284
rs2112347	G	T	rs6874626	A	G	0.95778	Leg fat mass left	UKBB	European	-0.02245	0.001993	1.912e-29	331275
rs2112347	G	T	rs6874626	A	G	0.95778	Leg fat mass right	UKBB	European	-0.02281	0.002016	1.085e-29	331293
rs2112347	G	T	rs6874626	A	G	0.95778	Leg fat percentage left	UKBB	European	-0.01371	0.001577	3.382e-18	331278
rs2112347	G	T	rs6874626	A	G	0.95778	Leg fat percentage right	UKBB	European	-0.01398	0.001597	2.056e-18	331296
rs2112347	G	T	rs6874626	A	G	0.95778	Leg fat-free mass left	UKBB	European	-0.01887	0.00166	6.097e-30	331258
rs2112347	G	T	rs6874626	A	G	0.95778	Leg fat-free mass right	UKBB	European	-0.01812	0.00166	9.397e-28	331285
rs2112347	G	T	rs6874626	A	G	0.95778	Leg predicted mass left	UKBB	European	-0.01877	0.001649	5.065e-30	331253
rs2112347	G	T	rs6874626	A	G	0.95778	Leg predicted mass right	UKBB	European	-0.01796	0.001649	1.274e-27	331285
rs2112347	G	T	rs6874626	A	G	0.95778	Self-reported high cholesterol	UKBB	European	0.005029	0.0008264	1.163e-09	337159
rs2112347	G	T	rs6874626	A	G	0.95778	Snoring	UKBB	European	0.006929	0.001242	2.433e-08	314449
rs2112347	G	T	rs6874626	A	G	0.95778	Trunk fat mass	UKBB	European	-0.02569	0.002539	4.46e-24	331093
rs2112347	G	T	rs6874626	A	G	0.95778	Trunk fat percentage	UKBB	European	-0.01896	0.002318	2.809e-16	331113
rs2112347	G	T	rs6874626	A	G	0.95778	Trunk fat-free mass	UKBB	European	-0.01505	0.001588	2.68e-21	331030
rs2112347	G	T	rs6874626	A	G	0.95778	Trunk predicted mass	UKBB	European	-0.0151	0.001583	1.439e-21	330995
rs2112347	G	T	rs6874626	A	G	0.95778	Waist circumference	UKBB	European	-0.0236	0.002233	4.19e-26	336639
rs2112347	G	T	rs6874626	A	G	0.95778	Weight	UKBB	European	-0.02693	0.002203	2.363e-34	336227
rs2112347	G	T	rs6874626	A	G	0.95778	Whole body fat mass	UKBB	European	-0.02642	0.00246	6.694e-27	330762
rs2112347	G	T	rs6874626	A	G	0.95778	Whole body fat-free mass	UKBB	European	-0.017	0.001594	1.552e-26	331291
rs2112347	G	T	rs6874626	A	G	0.95778	Whole body water mass	UKBB	European	-0.0171	0.001597	9.484e-27	331315
rs2121279	C	T	rs2121279	C	T	1	Body mass index	25673413	European	-0.0245	0.0044	2.313e-08	322065
rs2121279	C	T	rs2121279	C	T	1	Body mass index	25673413	Mixed	-0.0242	0.0043	1.92e-08	337314
rs2121279	C	T	rs2121279	C	T	1	Body mass index	25673413	Mixed	-0.024	0.004277	2e-08	-
rs2121279	C	T	rs2121279	C	T	1	Body mass index	25673413	Mixed	-0.025	0.004455	2e-08	-
rs2176598	T	C	rs2176598	T	C	1	Body mass index	25673413	European	0.0198	0.0036	2.971e-08	316848
rs2176598	T	C	rs2176598	T	C	1	Body mass index	25673413	Mixed	0.0185	0.0033	3.469e-08	333918
rs2176598	T	C	rs2176598	T	C	1	Body mass index	25673413	Mixed	0.019	0.003429	3e-08	-
rs2176598	T	C	rs2176598	T	C	1	Body mass index	25673413	Mixed	0.02	0.003609	3e-08	-
rs2176598	T	C	rs2176598	T	C	1	Arm fat mass left	UKBB	European	0.0222	0.002768	1.068e-15	331164
rs2176598	T	C	rs2176598	T	C	1	Arm fat mass right	UKBB	European	0.02212	0.002767	1.305e-15	331226
rs2176598	T	C	rs2176598	T	C	1	Arm fat percentage left	UKBB	European	0.01523	0.002138	1.052e-12	331198
rs2176598	T	C	rs2176598	T	C	1	Arm fat percentage right	UKBB	European	0.01522	0.002148	1.38e-12	331249
rs2176598	T	C	rs2176598	T	C	1	Arm fat-free mass left	UKBB	European	0.01084	0.001795	1.555e-09	331159
rs2176598	T	C	rs2176598	T	C	1	Arm fat-free mass right	UKBB	European	0.01032	0.00176	4.543e-09	331221
rs2176598	T	C	rs2176598	T	C	1	Arm predicted mass left	UKBB	European	0.01064	0.001789	2.73e-09	331146
rs2176598	T	C	rs2176598	T	C	1	Arm predicted mass right	UKBB	European	0.01008	0.001754	9.133e-09	331216
rs2176598	T	C	rs2176598	T	C	1	Basal metabolic rate	UKBB	European	0.01241	0.001873	3.458e-11	331307
rs2176598	T	C	rs2176598	T	C	1	Body fat percentage	UKBB	European	0.01451	0.002165	2.072e-11	331117
rs2176598	T	C	rs2176598	T	C	1	Body mass index	UKBB	European	0.02273	0.002793	4.103e-16	336107
rs2176598	T	C	rs2176598	T	C	1	Hip circumference	UKBB	European	0.01884	0.002797	1.61e-11	336601
rs2176598	T	C	rs2176598	T	C	1	Leg fat mass left	UKBB	European	0.01758	0.002232	3.428e-15	331275
rs2176598	T	C	rs2176598	T	C	1	Leg fat mass right	UKBB	European	0.0178	0.002258	3.133e-15	331293
rs2176598	T	C	rs2176598	T	C	1	Leg fat percentage left	UKBB	European	0.01169	0.001766	3.573e-11	331278
rs2176598	T	C	rs2176598	T	C	1	Leg fat percentage right	UKBB	European	0.01181	0.001789	4.099e-11	331296
rs2176598	T	C	rs2176598	T	C	1	Leg fat-free mass left	UKBB	European	0.01212	0.00186	7.135e-11	331258
rs2176598	T	C	rs2176598	T	C	1	Leg fat-free mass right	UKBB	European	0.01109	0.001859	2.453e-09	331285
rs2176598	T	C	rs2176598	T	C	1	Leg predicted mass left	UKBB	European	0.01199	0.001847	8.489e-11	331253
rs2176598	T	C	rs2176598	T	C	1	Leg predicted mass right	UKBB	European	0.01093	0.001847	3.227e-09	331285
rs2176598	T	C	rs2176598	T	C	1	Trunk fat mass	UKBB	European	0.02018	0.002843	1.283e-12	331093
rs2176598	T	C	rs2176598	T	C	1	Trunk fat percentage	UKBB	European	0.01576	0.002596	1.273e-09	331113
rs2176598	T	C	rs2176598	T	C	1	Waist circumference	UKBB	European	0.01858	0.002501	1.108e-13	336639
rs2176598	T	C	rs2176598	T	C	1	Weight	UKBB	European	0.01921	0.002467	6.936e-15	336227
rs2176598	T	C	rs2176598	T	C	1	Whole body fat mass	UKBB	European	0.02139	0.002755	8.303e-15	330762
rs2176598	T	C	rs2176598	T	C	1	Whole body fat-free mass	UKBB	European	0.01059	0.001786	3.065e-09	331291
rs2176598	T	C	rs2176598	T	C	1	Whole body water mass	UKBB	European	0.01069	0.001789	2.299e-09	331315
rs2176598	T	C	rs4755743	T	G	1	Arm fat mass left	UKBB	European	0.02238	0.002771	6.72e-16	331164
rs2176598	T	C	rs4755743	T	G	1	Arm fat mass right	UKBB	European	0.02228	0.002771	8.9e-16	331226
rs2176598	T	C	rs4755743	T	G	1	Arm fat percentage left	UKBB	European	0.01535	0.002141	7.468e-13	331198
rs2176598	T	C	rs4755743	T	G	1	Arm fat percentage right	UKBB	European	0.01535	0.00215	9.421e-13	331249
rs2176598	T	C	rs4755743	T	G	1	Arm fat-free mass left	UKBB	European	0.01096	0.001798	1.084e-09	331159
rs2176598	T	C	rs4755743	T	G	1	Arm fat-free mass right	UKBB	European	0.01043	0.001762	3.281e-09	331221
rs2176598	T	C	rs4755743	T	G	1	Arm predicted mass left	UKBB	European	0.01075	0.001791	1.968e-09	331146
rs2176598	T	C	rs4755743	T	G	1	Arm predicted mass right	UKBB	European	0.01019	0.001756	6.528e-09	331216
rs2176598	T	C	rs4755743	T	G	1	Basal metabolic rate	UKBB	European	0.01253	0.001875	2.333e-11	331307
rs2176598	T	C	rs4755743	T	G	1	Body fat percentage	UKBB	European	0.0146	0.002168	1.657e-11	331117
rs2176598	T	C	rs4755743	T	G	1	Body mass index	UKBB	European	0.02278	0.002797	3.835e-16	336107
rs2176598	T	C	rs4755743	T	G	1	Hip circumference	UKBB	European	0.01897	0.0028	1.265e-11	336601
rs2176598	T	C	rs4755743	T	G	1	Leg fat mass left	UKBB	European	0.01778	0.002235	1.8e-15	331275
rs2176598	T	C	rs4755743	T	G	1	Leg fat mass right	UKBB	European	0.01801	0.002261	1.666e-15	331293
rs2176598	T	C	rs4755743	T	G	1	Leg fat percentage left	UKBB	European	0.01185	0.001768	2.103e-11	331278
rs2176598	T	C	rs4755743	T	G	1	Leg fat percentage right	UKBB	European	0.01196	0.001791	2.408e-11	331296
rs2176598	T	C	rs4755743	T	G	1	Leg fat-free mass left	UKBB	European	0.01221	0.001862	5.499e-11	331258
rs2176598	T	C	rs4755743	T	G	1	Leg fat-free mass right	UKBB	European	0.01118	0.001861	1.9e-09	331285
rs2176598	T	C	rs4755743	T	G	1	Leg predicted mass left	UKBB	European	0.01208	0.001849	6.597e-11	331253
rs2176598	T	C	rs4755743	T	G	1	Leg predicted mass right	UKBB	European	0.01102	0.001849	2.502e-09	331285
rs2176598	T	C	rs4755743	T	G	1	Trunk fat mass	UKBB	European	0.02031	0.002847	9.781e-13	331093
rs2176598	T	C	rs4755743	T	G	1	Trunk fat percentage	UKBB	European	0.01579	0.002599	1.246e-09	331113
rs2176598	T	C	rs4755743	T	G	1	Waist circumference	UKBB	European	0.01871	0.002504	8.099e-14	336639
rs2176598	T	C	rs4755743	T	G	1	Weight	UKBB	European	0.01935	0.002471	4.768e-15	336227
rs2176598	T	C	rs4755743	T	G	1	Whole body fat mass	UKBB	European	0.02157	0.002759	5.365e-15	330762
rs2176598	T	C	rs4755743	T	G	1	Whole body fat-free mass	UKBB	European	0.01071	0.001788	2.139e-09	331291
rs2176598	T	C	rs4755743	T	G	1	Whole body water mass	UKBB	European	0.01081	0.001791	1.583e-09	331315
rs2176598	T	C	rs939016	C	G	1	Arm fat mass left	UKBB	European	0.02226	0.00277	9.187e-16	331164
rs2176598	T	C	rs939016	C	G	1	Arm fat mass right	UKBB	European	0.02214	0.002769	1.283e-15	331226
rs2176598	T	C	rs939016	C	G	1	Arm fat percentage left	UKBB	European	0.01525	0.002139	1.018e-12	331198
rs2176598	T	C	rs939016	C	G	1	Arm fat percentage right	UKBB	European	0.01523	0.002149	1.361e-12	331249
rs2176598	T	C	rs939016	C	G	1	Arm fat-free mass left	UKBB	European	0.01091	0.001797	1.258e-09	331159
rs2176598	T	C	rs939016	C	G	1	Arm fat-free mass right	UKBB	European	0.01038	0.001761	3.817e-09	331221
rs2176598	T	C	rs939016	C	G	1	Arm predicted mass left	UKBB	European	0.0107	0.00179	2.25e-09	331146
rs2176598	T	C	rs939016	C	G	1	Arm predicted mass right	UKBB	European	0.01014	0.001755	7.682e-09	331216
rs2176598	T	C	rs939016	C	G	1	Basal metabolic rate	UKBB	European	0.01246	0.001874	2.915e-11	331307
rs2176598	T	C	rs939016	C	G	1	Body fat percentage	UKBB	European	0.01452	0.002167	2.071e-11	331117
rs2176598	T	C	rs939016	C	G	1	Body mass index	UKBB	European	0.0227	0.002796	4.63e-16	336107
rs2176598	T	C	rs939016	C	G	1	Hip circumference	UKBB	European	0.01898	0.002799	1.202e-11	336601
rs2176598	T	C	rs939016	C	G	1	Leg fat mass left	UKBB	European	0.01766	0.002234	2.682e-15	331275
rs2176598	T	C	rs939016	C	G	1	Leg fat mass right	UKBB	European	0.01788	0.00226	2.484e-15	331293
rs2176598	T	C	rs939016	C	G	1	Leg fat percentage left	UKBB	European	0.01178	0.001767	2.64e-11	331278
rs2176598	T	C	rs939016	C	G	1	Leg fat percentage right	UKBB	European	0.0119	0.00179	2.938e-11	331296
rs2176598	T	C	rs939016	C	G	1	Leg fat-free mass left	UKBB	European	0.01214	0.001861	6.931e-11	331258
rs2176598	T	C	rs939016	C	G	1	Leg fat-free mass right	UKBB	European	0.01109	0.00186	2.495e-09	331285
rs2176598	T	C	rs939016	C	G	1	Leg predicted mass left	UKBB	European	0.012	0.001848	8.404e-11	331253
rs2176598	T	C	rs939016	C	G	1	Leg predicted mass right	UKBB	European	0.01093	0.001848	3.323e-09	331285
rs2176598	T	C	rs939016	C	G	1	Trunk fat mass	UKBB	European	0.0202	0.002845	1.274e-12	331093
rs2176598	T	C	rs939016	C	G	1	Trunk fat percentage	UKBB	European	0.01572	0.002598	1.422e-09	331113
rs2176598	T	C	rs939016	C	G	1	Waist circumference	UKBB	European	0.01864	0.002503	9.473e-14	336639
rs2176598	T	C	rs939016	C	G	1	Weight	UKBB	European	0.01928	0.002469	5.842e-15	336227
rs2176598	T	C	rs939016	C	G	1	Whole body fat mass	UKBB	European	0.02144	0.002758	7.497e-15	330762
rs2176598	T	C	rs939016	C	G	1	Whole body fat-free mass	UKBB	European	0.01064	0.001787	2.622e-09	331291
rs2176598	T	C	rs939016	C	G	1	Whole body water mass	UKBB	European	0.01074	0.00179	1.954e-09	331315
rs2176598	T	C	rs10838184	C	G	1	Arm fat mass left	UKBB	European	0.02237	0.002769	6.57e-16	331164
rs2176598	T	C	rs10838184	C	G	1	Arm fat mass right	UKBB	European	0.02226	0.002769	9.129e-16	331226
rs2176598	T	C	rs10838184	C	G	1	Arm fat percentage left	UKBB	European	0.01536	0.002139	6.969e-13	331198
rs2176598	T	C	rs10838184	C	G	1	Arm fat percentage right	UKBB	European	0.01536	0.002149	8.91e-13	331249
rs2176598	T	C	rs10838184	C	G	1	Arm fat-free mass left	UKBB	European	0.0109	0.001797	1.294e-09	331159
rs2176598	T	C	rs10838184	C	G	1	Arm fat-free mass right	UKBB	European	0.01035	0.001761	4.211e-09	331221
rs2176598	T	C	rs10838184	C	G	1	Arm predicted mass left	UKBB	European	0.0107	0.00179	2.293e-09	331146
rs2176598	T	C	rs10838184	C	G	1	Arm predicted mass right	UKBB	European	0.01009	0.001755	8.808e-09	331216
rs2176598	T	C	rs10838184	C	G	1	Basal metabolic rate	UKBB	European	0.01245	0.001874	3.01e-11	331307
rs2176598	T	C	rs10838184	C	G	1	Body fat percentage	UKBB	European	0.01463	0.002167	1.462e-11	331117
rs2176598	T	C	rs10838184	C	G	1	Body mass index	UKBB	European	0.02282	0.002795	3.206e-16	336107
rs2176598	T	C	rs10838184	C	G	1	Hip circumference	UKBB	European	0.01904	0.002798	1.015e-11	336601
rs2176598	T	C	rs10838184	C	G	1	Leg fat mass left	UKBB	European	0.01773	0.002233	2.055e-15	331275
rs2176598	T	C	rs10838184	C	G	1	Leg fat mass right	UKBB	European	0.01795	0.002259	1.92e-15	331293
rs2176598	T	C	rs10838184	C	G	1	Leg fat percentage left	UKBB	European	0.01185	0.001767	2.018e-11	331278
rs2176598	T	C	rs10838184	C	G	1	Leg fat percentage right	UKBB	European	0.01196	0.00179	2.346e-11	331296
rs2176598	T	C	rs10838184	C	G	1	Leg fat-free mass left	UKBB	European	0.01213	0.001861	7.019e-11	331258
rs2176598	T	C	rs10838184	C	G	1	Leg fat-free mass right	UKBB	European	0.01108	0.00186	2.569e-09	331285
rs2176598	T	C	rs10838184	C	G	1	Leg predicted mass left	UKBB	European	0.012	0.001848	8.458e-11	331253
rs2176598	T	C	rs10838184	C	G	1	Leg predicted mass right	UKBB	European	0.01092	0.001848	3.45e-09	331285
rs2176598	T	C	rs10838184	C	G	1	Trunk fat mass	UKBB	European	0.02031	0.002845	9.437e-13	331093
rs2176598	T	C	rs10838184	C	G	1	Trunk fat percentage	UKBB	European	0.01585	0.002597	1.033e-09	331113
rs2176598	T	C	rs10838184	C	G	1	Waist circumference	UKBB	European	0.01873	0.002503	7.205e-14	336639
rs2176598	T	C	rs10838184	C	G	1	Weight	UKBB	European	0.01931	0.002469	5.301e-15	336227
rs2176598	T	C	rs10838184	C	G	1	Whole body fat mass	UKBB	European	0.02155	0.002757	5.436e-15	330762
rs2176598	T	C	rs10838184	C	G	1	Whole body fat-free mass	UKBB	European	0.01062	0.001787	2.797e-09	331291
rs2176598	T	C	rs10838184	C	G	1	Whole body water mass	UKBB	European	0.01072	0.00179	2.103e-09	331315
rs2207139	A	G	rs2207139	A	G	1	Childhood BMI	26604143	European	-0.0699	0.0107	6.915e-11	31109
rs2207139	A	G	rs2207139	A	G	1	Body mass index in physically active females	28448500	Mixed	-0.0393	0.0066	2.11e-09	88585
rs2207139	A	G	rs2207139	A	G	1	Body mass index in physically active indivdiuals	28448500	European	-0.0361	0.0054	2.55e-11	137263
rs2207139	A	G	rs2207139	A	G	1	Body mass index in physically active indivdiuals	28448500	Mixed	-0.0361	0.0052	4.65e-12	149250
rs2207139	A	G	rs2207139	A	G	1	Body mass index in females less than or equal to 50 years of age	26426971	European	-0.056	0.0079	1.9e-12	65131
rs2207139	A	G	rs2207139	A	G	1	Body mass index in females	23754948	European	-0.051	0.0081	3.9e-10	67957
rs2207139	A	G	rs2207139	A	G	1	Body mass index in females	25673413	Mixed	-0.0465	0.0052	2.404e-19	171904
rs2207139	A	G	rs2207139	A	G	1	Body mass index in males greater than 50 years of age	26426971	European	-0.042	0.0064	4.8e-11	91957
rs2207139	A	G	rs2207139	A	G	1	Body mass index in males	23754948	European	-0.046	0.0083	3.42e-08	58619
rs2207139	A	G	rs2207139	A	G	1	Body mass index in males	25673413	Mixed	-0.044	0.0053	1.621e-16	152826
rs2207139	A	G	rs2207139	A	G	1	Body mass index in female non-smokers	28443625	Mixed	-0.0376	0.0063	2.861e-09	111818
rs2207139	A	G	rs2207139	A	G	1	Body mass index in non-smokers	28443625	European	-0.0365	0.0053	5.5e-12	163747
rs2207139	A	G	rs2207139	A	G	1	Body mass index in non-smokers	28443625	Mixed	-0.0361	0.0049	1.533e-13	189589
rs2207139	A	G	rs2207139	A	G	1	Body mass index in smokers	28443625	European	-0.0583	0.0097	1.955e-09	45565
rs2207139	A	G	rs2207139	A	G	1	Body mass index in smokers	28443625	Mixed	-0.0579	0.0092	3.462e-10	50594
rs2207139	A	G	rs2207139	A	G	1	Body mass index ajusted for physical activity in females	28448500	Mixed	-0.0366	0.006	1.09e-09	115230
rs2207139	A	G	rs2207139	A	G	1	Body mass index adjusted for physical activity	28448500	European	-0.0361	0.0049	2.1e-13	179205
rs2207139	A	G	rs2207139	A	G	1	Body mass index adjusted for physical activity	28448500	Mixed	-0.0358	0.0046	1.1e-14	199234
rs2207139	A	G	rs2207139	A	G	1	Body mass index adjusted for smoking in females	28443625	Mixed	-0.0392	0.0057	4.104e-12	137572
rs2207139	A	G	rs2207139	A	G	1	Body mass index adjusted for smoking in males	28443625	Mixed	-0.0367	0.0063	4.359e-09	102246
rs2207139	A	G	rs2207139	A	G	1	Body mass index adjusted for smoking	28443625	European	-0.0384	0.0046	8.204e-17	209443
rs2207139	A	G	rs2207139	A	G	1	Body mass index adjusted for smoking	28443625	Mixed	-0.038	0.0043	9.302e-19	239818
rs2207139	A	G	rs2207139	A	G	1	Body mass index	20935630	European	NA	NA	1.15e-14	123865
rs2207139	A	G	rs2207139	A	G	1	Body mass index	23754948	European	-0.04856	0.005797	5.432e-17	126576
rs2207139	A	G	rs2207139	A	G	1	Body mass index	25673413	European	-0.0447	0.004	4.126e-29	322019
rs2207139	A	G	rs2207139	A	G	1	Body mass index	25673413	Mixed	-0.0448	0.0039	8.059e-31	339089
rs2207139	A	G	rs2207139	A	G	1	Hip circumference in females	25673412	Mixed	-0.041	0.006	1.3e-11	125089
rs2207139	A	G	rs2207139	A	G	1	Hip circumference	25673412	European	-0.037	0.0048	3.8e-15	213001
rs2207139	A	G	rs2207139	A	G	1	Hip circumference	25673412	Mixed	-0.036	0.0047	8.4e-15	227391
rs2207139	A	G	rs2207139	A	G	1	Obesity class 1	23563607	European	-0.13	0.016	1.3e-14	94921
rs2207139	A	G	rs2207139	A	G	1	Obesity class 2	23563607	European	-0.17	0.025	8.2e-12	63000
rs2207139	A	G	rs2207139	A	G	1	Overweight	23563607	European	-0.075	0.012	1.6e-10	154936
rs2207139	A	G	rs2207139	A	G	1	Waist circumference in females	25673412	Mixed	-0.039	0.0057	6.1e-12	134568
rs2207139	A	G	rs2207139	A	G	1	Waist circumference in males	25673412	Mixed	-0.038	0.0061	3.6e-10	109980
rs2207139	A	G	rs2207139	A	G	1	Waist circumference	23754948	European	-0.04237	0.006746	3.37e-10	85626
rs2207139	A	G	rs2207139	A	G	1	Waist circumference	25673412	European	-0.039	0.0045	2.1e-18	232055
rs2207139	A	G	rs2207139	A	G	1	Waist circumference	25673412	Mixed	-0.039	0.0044	2.2e-19	244397
rs2207139	A	G	rs2207139	A	G	1	Waist hip ratio	25673412	European	-0.025	0.0044	1.4e-08	212163
rs2207139	A	G	rs2207139	A	G	1	Waist hip ratio	25673412	Mixed	-0.024	0.0043	3.6e-08	226561
rs2207139	A	G	rs2207139	A	G	1	Weight	23754948	European	-0.03907	0.005868	2.76e-11	125916
rs2207139	A	G	rs2207139	A	G	1	Body mass index	20935630	European	NA	NA	1.15e-14	123865
rs2207139	A	G	rs2207139	A	G	1	Obesity class	23563607	European	NA	NA	2.72e-19	16068
rs2207139	A	G	rs2207139	A	G	1	BMI adjusted for smoking behaviour	28443625	European	0.0367	0.006237	4e-09	-
rs2207139	A	G	rs2207139	A	G	1	BMI adjusted for smoking behaviour	28443625	European	0.0392	0.005651	4e-12	-
rs2207139	A	G	rs2207139	A	G	1	BMI adjusted for smoking behaviour	28443625	European	0.038	0.004295	9e-19	-
rs2207139	A	G	rs2207139	A	G	1	BMI in non smokers	28443625	European	0.0361	0.004912	2e-13	-
rs2207139	A	G	rs2207139	A	G	1	BMI in non smokers	28443625	European	0.0376	0.006339	3e-09	-
rs2207139	A	G	rs2207139	A	G	1	BMI in smokers	28443625	European	0.0579	0.009192	3e-10	-
rs2207139	A	G	rs2207139	A	G	1	Body mass index	25673413	Mixed	-0.044	0.005351	2e-16	-
rs2207139	A	G	rs2207139	A	G	1	Body mass index	25673413	Mixed	-0.045	0.003898	8e-31	-
rs2207139	A	G	rs2207139	A	G	1	Body mass index	25673413	Mixed	-0.045	0.004017	4e-29	-
rs2207139	A	G	rs2207139	A	G	1	Body mass index	25673413	Mixed	-0.047	0.005215	2e-19	-
rs2207139	A	G	rs2207139	A	G	1	Body mass index joint analysis main effects and smoking interaction	28443625	European	NA	NA	2e-09	-
rs2207139	A	G	rs2207139	A	G	1	Body mass index joint analysis main effects and smoking interaction	28443625	European	NA	NA	4e-21	-
rs2207139	A	G	rs2207139	A	G	1	Body mass index joint analysis main effects and smoking interaction	28443625	European	NA	NA	2e-13	-
rs2207139	A	G	rs2207139	A	G	1	Childhood body mass index	26604143	European	NA	NA	7e-11	-
rs2207139	A	G	rs2207139	A	G	1	Obesity	23563607	European	NA	NA	3e-19	-
rs2207139	A	G	rs2207139	A	G	1	Arm fat mass left	UKBB	European	-0.0365	0.003183	1.968e-30	331164
rs2207139	A	G	rs2207139	A	G	1	Arm fat mass right	UKBB	European	-0.03585	0.003183	2.015e-29	331226
rs2207139	A	G	rs2207139	A	G	1	Arm fat percentage left	UKBB	European	-0.02544	0.002459	4.37e-25	331198
rs2207139	A	G	rs2207139	A	G	1	Arm fat percentage right	UKBB	European	-0.02434	0.00247	6.617e-23	331249
rs2207139	A	G	rs2207139	A	G	1	Arm fat-free mass left	UKBB	European	-0.01935	0.002065	7.391e-21	331159
rs2207139	A	G	rs2207139	A	G	1	Arm fat-free mass right	UKBB	European	-0.0191	0.002024	3.932e-21	331221
rs2207139	A	G	rs2207139	A	G	1	Arm predicted mass left	UKBB	European	-0.01935	0.002057	5.195e-21	331146
rs2207139	A	G	rs2207139	A	G	1	Arm predicted mass right	UKBB	European	-0.01943	0.002017	5.712e-22	331216
rs2207139	A	G	rs2207139	A	G	1	Basal metabolic rate	UKBB	European	-0.02243	0.002154	2.135e-25	331307
rs2207139	A	G	rs2207139	A	G	1	Body fat percentage	UKBB	European	-0.02288	0.002491	4.153e-20	331117
rs2207139	A	G	rs2207139	A	G	1	Body mass index	UKBB	European	-0.03974	0.003214	4.062e-35	336107
rs2207139	A	G	rs2207139	A	G	1	Comparative body size at age 10	UKBB	European	-0.02602	0.002224	1.312e-31	331693
rs2207139	A	G	rs2207139	A	G	1	Hip circumference	UKBB	European	-0.03528	0.003218	5.605e-28	336601
rs2207139	A	G	rs2207139	A	G	1	Impedance of arm left	UKBB	European	0.01965	0.002294	1.08e-17	331292
rs2207139	A	G	rs2207139	A	G	1	Impedance of arm right	UKBB	European	0.02052	0.002284	2.641e-19	331279
rs2207139	A	G	rs2207139	A	G	1	Impedance of leg left	UKBB	European	0.02924	0.002962	5.505e-23	331296
rs2207139	A	G	rs2207139	A	G	1	Impedance of leg right	UKBB	European	0.02898	0.002939	6.33e-23	331301
rs2207139	A	G	rs2207139	A	G	1	Impedance of whole body	UKBB	European	0.02617	0.002477	4.398e-26	331284
rs2207139	A	G	rs2207139	A	G	1	Leg fat mass left	UKBB	European	-0.02924	0.002567	4.697e-30	331275
rs2207139	A	G	rs2207139	A	G	1	Leg fat mass right	UKBB	European	-0.02919	0.002597	2.576e-29	331293
rs2207139	A	G	rs2207139	A	G	1	Leg fat percentage left	UKBB	European	-0.01918	0.002031	3.663e-21	331278
rs2207139	A	G	rs2207139	A	G	1	Leg fat percentage right	UKBB	European	-0.01921	0.002057	9.882e-21	331296
rs2207139	A	G	rs2207139	A	G	1	Leg fat-free mass left	UKBB	European	-0.02242	0.002139	1.037e-25	331258
rs2207139	A	G	rs2207139	A	G	1	Leg fat-free mass right	UKBB	European	-0.02148	0.002138	9.813e-24	331285
rs2207139	A	G	rs2207139	A	G	1	Leg predicted mass left	UKBB	European	-0.02238	0.002124	5.956e-26	331253
rs2207139	A	G	rs2207139	A	G	1	Leg predicted mass right	UKBB	European	-0.02141	0.002124	7.032e-24	331285
rs2207139	A	G	rs2207139	A	G	1	Trunk fat mass	UKBB	European	-0.03368	0.00327	7.126e-25	331093
rs2207139	A	G	rs2207139	A	G	1	Trunk fat percentage	UKBB	European	-0.02482	0.002986	9.399e-17	331113
rs2207139	A	G	rs2207139	A	G	1	Trunk fat-free mass	UKBB	European	-0.01723	0.002046	3.747e-17	331030
rs2207139	A	G	rs2207139	A	G	1	Trunk predicted mass	UKBB	European	-0.01706	0.00204	6.094e-17	330995
rs2207139	A	G	rs2207139	A	G	1	Waist circumference	UKBB	European	-0.03151	0.002877	6.618e-28	336639
rs2207139	A	G	rs2207139	A	G	1	Weight	UKBB	European	-0.03269	0.002839	1.122e-30	336227
rs2207139	A	G	rs2207139	A	G	1	Whole body fat mass	UKBB	European	-0.03502	0.003169	2.249e-28	330762
rs2207139	A	G	rs2207139	A	G	1	Whole body fat-free mass	UKBB	European	-0.01994	0.002054	2.768e-22	331291
rs2207139	A	G	rs2207139	A	G	1	Whole body water mass	UKBB	European	-0.02012	0.002057	1.392e-22	331315
rs2207139	A	G	rs62405439	C	A	1	Arm fat mass left	UKBB	European	-0.0365	0.003183	2.017e-30	331164
rs2207139	A	G	rs62405439	C	A	1	Arm fat mass right	UKBB	European	-0.03584	0.003183	2.066e-29	331226
rs2207139	A	G	rs62405439	C	A	1	Arm fat percentage left	UKBB	European	-0.02544	0.002459	4.417e-25	331198
rs2207139	A	G	rs62405439	C	A	1	Arm fat percentage right	UKBB	European	-0.02434	0.00247	6.704e-23	331249
rs2207139	A	G	rs62405439	C	A	1	Arm fat-free mass left	UKBB	European	-0.01934	0.002065	7.674e-21	331159
rs2207139	A	G	rs62405439	C	A	1	Arm fat-free mass right	UKBB	European	-0.01909	0.002024	4.061e-21	331221
rs2207139	A	G	rs62405439	C	A	1	Arm predicted mass left	UKBB	European	-0.01935	0.002058	5.374e-21	331146
rs2207139	A	G	rs62405439	C	A	1	Arm predicted mass right	UKBB	European	-0.01943	0.002017	5.903e-22	331216
rs2207139	A	G	rs62405439	C	A	1	Basal metabolic rate	UKBB	European	-0.02242	0.002154	2.226e-25	331307
rs2207139	A	G	rs62405439	C	A	1	Body fat percentage	UKBB	European	-0.02288	0.002491	4.125e-20	331117
rs2207139	A	G	rs62405439	C	A	1	Body mass index	UKBB	European	-0.03973	0.003214	4.256e-35	336107
rs2207139	A	G	rs62405439	C	A	1	Comparative body size at age 10	UKBB	European	-0.02602	0.002224	1.291e-31	331693
rs2207139	A	G	rs62405439	C	A	1	Hip circumference	UKBB	European	-0.03528	0.003218	5.737e-28	336601
rs2207139	A	G	rs62405439	C	A	1	Impedance of arm left	UKBB	European	0.01964	0.002294	1.134e-17	331292
rs2207139	A	G	rs62405439	C	A	1	Impedance of arm right	UKBB	European	0.02051	0.002284	2.775e-19	331279
rs2207139	A	G	rs62405439	C	A	1	Impedance of leg left	UKBB	European	0.02923	0.002962	5.743e-23	331296
rs2207139	A	G	rs62405439	C	A	1	Impedance of leg right	UKBB	European	0.02896	0.002939	6.571e-23	331301
rs2207139	A	G	rs62405439	C	A	1	Impedance of whole body	UKBB	European	0.02615	0.002477	4.684e-26	331284
rs2207139	A	G	rs62405439	C	A	1	Leg fat mass left	UKBB	European	-0.02924	0.002567	4.829e-30	331275
rs2207139	A	G	rs62405439	C	A	1	Leg fat mass right	UKBB	European	-0.02919	0.002597	2.645e-29	331293
rs2207139	A	G	rs62405439	C	A	1	Leg fat percentage left	UKBB	European	-0.01918	0.002031	3.702e-21	331278
rs2207139	A	G	rs62405439	C	A	1	Leg fat percentage right	UKBB	European	-0.01921	0.002057	1e-20	331296
rs2207139	A	G	rs62405439	C	A	1	Leg fat-free mass left	UKBB	European	-0.02242	0.002139	1.077e-25	331258
rs2207139	A	G	rs62405439	C	A	1	Leg fat-free mass right	UKBB	European	-0.02147	0.002138	1.017e-23	331285
rs2207139	A	G	rs62405439	C	A	1	Leg predicted mass left	UKBB	European	-0.02238	0.002124	6.177e-26	331253
rs2207139	A	G	rs62405439	C	A	1	Leg predicted mass right	UKBB	European	-0.0214	0.002124	7.278e-24	331285
rs2207139	A	G	rs62405439	C	A	1	Trunk fat mass	UKBB	European	-0.03369	0.003271	7.078e-25	331093
rs2207139	A	G	rs62405439	C	A	1	Trunk fat percentage	UKBB	European	-0.02483	0.002986	9.242e-17	331113
rs2207139	A	G	rs62405439	C	A	1	Trunk fat-free mass	UKBB	European	-0.01722	0.002046	3.906e-17	331030
rs2207139	A	G	rs62405439	C	A	1	Trunk predicted mass	UKBB	European	-0.01705	0.00204	6.354e-17	330995
rs2207139	A	G	rs62405439	C	A	1	Waist circumference	UKBB	European	-0.0315	0.002878	6.936e-28	336639
rs2207139	A	G	rs62405439	C	A	1	Weight	UKBB	European	-0.03268	0.002839	1.156e-30	336227
rs2207139	A	G	rs62405439	C	A	1	Whole body fat mass	UKBB	European	-0.03501	0.003169	2.269e-28	330762
rs2207139	A	G	rs62405439	C	A	1	Whole body fat-free mass	UKBB	European	-0.01994	0.002054	2.889e-22	331291
rs2207139	A	G	rs62405439	C	A	1	Whole body water mass	UKBB	European	-0.02011	0.002057	1.452e-22	331315
rs2207139	A	G	rs72891717	T	A	1	Arm fat mass left	UKBB	European	-0.03683	0.003191	8.044e-31	331164
rs2207139	A	G	rs72891717	T	A	1	Arm fat mass right	UKBB	European	-0.03621	0.00319	7.291e-30	331226
rs2207139	A	G	rs72891717	T	A	1	Arm fat percentage left	UKBB	European	-0.0257	0.002464	1.84e-25	331198
rs2207139	A	G	rs72891717	T	A	1	Arm fat percentage right	UKBB	European	-0.02462	0.002476	2.742e-23	331249
rs2207139	A	G	rs72891717	T	A	1	Arm fat-free mass left	UKBB	European	-0.01952	0.00207	4.166e-21	331159
rs2207139	A	G	rs72891717	T	A	1	Arm fat-free mass right	UKBB	European	-0.01925	0.002029	2.325e-21	331221
rs2207139	A	G	rs72891717	T	A	1	Arm predicted mass left	UKBB	European	-0.01951	0.002062	3.023e-21	331146
rs2207139	A	G	rs72891717	T	A	1	Arm predicted mass right	UKBB	European	-0.01961	0.002021	2.946e-22	331216
rs2207139	A	G	rs72891717	T	A	1	Basal metabolic rate	UKBB	European	-0.02262	0.002159	1.111e-25	331307
rs2207139	A	G	rs72891717	T	A	1	Body fat percentage	UKBB	European	-0.02315	0.002496	1.81e-20	331117
rs2207139	A	G	rs72891717	T	A	1	Body mass index	UKBB	European	-0.04001	0.003221	2.026e-35	336107
rs2207139	A	G	rs72891717	T	A	1	Comparative body size at age 10	UKBB	European	-0.02624	0.002229	5.668e-32	331693
rs2207139	A	G	rs72891717	T	A	1	Hip circumference	UKBB	European	-0.03558	0.003225	2.674e-28	336601
rs2207139	A	G	rs72891717	T	A	1	Impedance of arm left	UKBB	European	0.0197	0.002299	1.062e-17	331292
rs2207139	A	G	rs72891717	T	A	1	Impedance of arm right	UKBB	European	0.0205	0.00229	3.531e-19	331279
rs2207139	A	G	rs72891717	T	A	1	Impedance of leg left	UKBB	European	0.02944	0.002968	3.503e-23	331296
rs2207139	A	G	rs72891717	T	A	1	Impedance of leg right	UKBB	European	0.02916	0.002946	4.226e-23	331301
rs2207139	A	G	rs72891717	T	A	1	Impedance of whole body	UKBB	European	0.02624	0.002483	4.081e-26	331284
rs2207139	A	G	rs72891717	T	A	1	Leg fat mass left	UKBB	European	-0.02946	0.002573	2.431e-30	331275
rs2207139	A	G	rs72891717	T	A	1	Leg fat mass right	UKBB	European	-0.02942	0.002603	1.305e-29	331293
rs2207139	A	G	rs72891717	T	A	1	Leg fat percentage left	UKBB	European	-0.01927	0.002036	2.981e-21	331278
rs2207139	A	G	rs72891717	T	A	1	Leg fat percentage right	UKBB	European	-0.0193	0.002062	7.86e-21	331296
rs2207139	A	G	rs72891717	T	A	1	Leg fat-free mass left	UKBB	European	-0.02262	0.002144	5.007e-26	331258
rs2207139	A	G	rs72891717	T	A	1	Leg fat-free mass right	UKBB	European	-0.02166	0.002143	5.095e-24	331285
rs2207139	A	G	rs72891717	T	A	1	Leg predicted mass left	UKBB	European	-0.02258	0.002129	2.841e-26	331253
rs2207139	A	G	rs72891717	T	A	1	Leg predicted mass right	UKBB	European	-0.02159	0.002129	3.692e-24	331285
rs2207139	A	G	rs72891717	T	A	1	Trunk fat mass	UKBB	European	-0.0341	0.003278	2.432e-25	331093
rs2207139	A	G	rs72891717	T	A	1	Trunk fat percentage	UKBB	European	-0.02517	0.002993	4.064e-17	331113
rs2207139	A	G	rs72891717	T	A	1	Trunk fat-free mass	UKBB	European	-0.01734	0.002051	2.761e-17	331030
rs2207139	A	G	rs72891717	T	A	1	Trunk predicted mass	UKBB	European	-0.01717	0.002044	4.543e-17	330995
rs2207139	A	G	rs72891717	T	A	1	Waist circumference	UKBB	European	-0.03176	0.002884	3.414e-28	336639
rs2207139	A	G	rs72891717	T	A	1	Weight	UKBB	European	-0.033	0.002845	4.384e-31	336227
rs2207139	A	G	rs72891717	T	A	1	Whole body fat mass	UKBB	European	-0.03538	0.003177	8.242e-29	330762
rs2207139	A	G	rs72891717	T	A	1	Whole body fat-free mass	UKBB	European	-0.02011	0.002059	1.592e-22	331291
rs2207139	A	G	rs72891717	T	A	1	Whole body water mass	UKBB	European	-0.02029	0.002062	7.44e-23	331315
rs2207139	A	G	rs62405443	A	G	1	Arm fat mass left	UKBB	European	-0.03673	0.003182	8.17e-31	331164
rs2207139	A	G	rs62405443	A	G	1	Arm fat mass right	UKBB	European	-0.03611	0.003181	7.565e-30	331226
rs2207139	A	G	rs62405443	A	G	1	Arm fat percentage left	UKBB	European	-0.02562	0.002458	1.946e-25	331198
rs2207139	A	G	rs62405443	A	G	1	Arm fat percentage right	UKBB	European	-0.02454	0.002469	2.845e-23	331249
rs2207139	A	G	rs62405443	A	G	1	Arm fat-free mass left	UKBB	European	-0.01942	0.002064	5.135e-21	331159
rs2207139	A	G	rs62405443	A	G	1	Arm fat-free mass right	UKBB	European	-0.01915	0.002023	2.922e-21	331221
rs2207139	A	G	rs62405443	A	G	1	Arm predicted mass left	UKBB	European	-0.01941	0.002057	3.763e-21	331146
rs2207139	A	G	rs62405443	A	G	1	Arm predicted mass right	UKBB	European	-0.01951	0.002016	3.873e-22	331216
rs2207139	A	G	rs62405443	A	G	1	Basal metabolic rate	UKBB	European	-0.0225	0.002153	1.494e-25	331307
rs2207139	A	G	rs62405443	A	G	1	Body fat percentage	UKBB	European	-0.02308	0.00249	1.898e-20	331117
rs2207139	A	G	rs62405443	A	G	1	Body mass index	UKBB	European	-0.03985	0.003213	2.516e-35	336107
rs2207139	A	G	rs62405443	A	G	1	Comparative body size at age 10	UKBB	European	-0.02606	0.002223	1.016e-31	331693
rs2207139	A	G	rs62405443	A	G	1	Hip circumference	UKBB	European	-0.03541	0.003216	3.489e-28	336601
rs2207139	A	G	rs62405443	A	G	1	Impedance of arm left	UKBB	European	0.01958	0.002293	1.349e-17	331292
rs2207139	A	G	rs62405443	A	G	1	Impedance of arm right	UKBB	European	0.02038	0.002284	4.441e-19	331279
rs2207139	A	G	rs62405443	A	G	1	Impedance of leg left	UKBB	European	0.02927	0.002961	4.847e-23	331296
rs2207139	A	G	rs62405443	A	G	1	Impedance of leg right	UKBB	European	0.02898	0.002938	6.012e-23	331301
rs2207139	A	G	rs62405443	A	G	1	Impedance of whole body	UKBB	European	0.0261	0.002476	5.697e-26	331284
rs2207139	A	G	rs62405443	A	G	1	Leg fat mass left	UKBB	European	-0.02934	0.002566	2.899e-30	331275
rs2207139	A	G	rs62405443	A	G	1	Leg fat mass right	UKBB	European	-0.02931	0.002596	1.505e-29	331293
rs2207139	A	G	rs62405443	A	G	1	Leg fat percentage left	UKBB	European	-0.01922	0.00203	2.885e-21	331278
rs2207139	A	G	rs62405443	A	G	1	Leg fat percentage right	UKBB	European	-0.01927	0.002056	7.403e-21	331296
rs2207139	A	G	rs62405443	A	G	1	Leg fat-free mass left	UKBB	European	-0.02251	0.002138	6.586e-26	331258
rs2207139	A	G	rs62405443	A	G	1	Leg fat-free mass right	UKBB	European	-0.02154	0.002137	6.827e-24	331285
rs2207139	A	G	rs62405443	A	G	1	Leg predicted mass left	UKBB	European	-0.02246	0.002124	3.814e-26	331253
rs2207139	A	G	rs62405443	A	G	1	Leg predicted mass right	UKBB	European	-0.02147	0.002123	4.95e-24	331285
rs2207139	A	G	rs62405443	A	G	1	Trunk fat mass	UKBB	European	-0.03398	0.003269	2.662e-25	331093
rs2207139	A	G	rs62405443	A	G	1	Trunk fat percentage	UKBB	European	-0.0251	0.002985	4.123e-17	331113
rs2207139	A	G	rs62405443	A	G	1	Trunk fat-free mass	UKBB	European	-0.01724	0.002045	3.57e-17	331030
rs2207139	A	G	rs62405443	A	G	1	Trunk predicted mass	UKBB	European	-0.01706	0.002039	5.865e-17	330995
rs2207139	A	G	rs62405443	A	G	1	Waist circumference	UKBB	European	-0.03168	0.002876	3.366e-28	336639
rs2207139	A	G	rs62405443	A	G	1	Weight	UKBB	European	-0.03284	0.002838	5.722e-31	336227
rs2207139	A	G	rs62405443	A	G	1	Whole body fat mass	UKBB	European	-0.03525	0.003168	9.527e-29	330762
rs2207139	A	G	rs62405443	A	G	1	Whole body fat-free mass	UKBB	European	-0.01998	0.002053	2.209e-22	331291
rs2207139	A	G	rs62405443	A	G	1	Whole body water mass	UKBB	European	-0.02017	0.002056	1.031e-22	331315
rs2245368	C	T	rs2245368	C	T	1	Body mass index in males greater than 50 years of age	26426971	European	0.052	0.0088	3.2e-09	66334
rs2245368	C	T	rs2245368	C	T	1	Body mass index in non-smokers	28443625	European	0.0353	0.0065	4.63e-08	135930
rs2245368	C	T	rs2245368	C	T	1	Body mass index adjusted for physical activity	28448500	European	0.036	0.0062	8.44e-09	153508
rs2245368	C	T	rs2245368	C	T	1	Body mass index adjusted for smoking	28443625	European	0.0362	0.0057	1.654e-10	173358
rs2245368	C	T	rs2245368	C	T	1	Body mass index adjusted for smoking	28443625	Mixed	0.0331	0.0052	2.715e-10	196837
rs2245368	C	T	rs2245368	C	T	1	Body mass index	25673413	European	0.0317	0.0057	3.187e-08	205675
rs2245368	C	T	rs2245368	C	T	1	BMI adjusted for smoking behaviour	28443625	European	-0.0331	0.005255	3e-10	-
rs2245368	C	T	rs2245368	C	T	1	Body mass index	25673413	Mixed	0.032	0.005775	3e-08	-
rs2245368	C	T	rs2245368	C	T	1	Body mass index joint analysis main effects and physical activity interaction	28448500	European	NA	NA	5e-09	-
rs2245368	C	T	rs2245368	C	T	1	Body mass index joint analysis main effects and smoking interaction	28443625	European	NA	NA	3e-09	-
rs2245368	C	T	rs2245368	C	T	1	Arm fat mass left	UKBB	European	0.02015	0.003182	2.419e-10	331164
rs2245368	C	T	rs2245368	C	T	1	Arm fat mass right	UKBB	European	0.02075	0.003181	6.809e-11	331226
rs2245368	C	T	rs2245368	C	T	1	Arm fat-free mass left	UKBB	European	0.01456	0.002064	1.758e-12	331159
rs2245368	C	T	rs2245368	C	T	1	Arm fat-free mass right	UKBB	European	0.01382	0.002023	8.506e-12	331221
rs2245368	C	T	rs2245368	C	T	1	Arm predicted mass left	UKBB	European	0.01431	0.002056	3.384e-12	331146
rs2245368	C	T	rs2245368	C	T	1	Arm predicted mass right	UKBB	European	0.01374	0.002016	9.178e-12	331216
rs2245368	C	T	rs2245368	C	T	1	Basal metabolic rate	UKBB	European	0.01605	0.002152	9.018e-14	331307
rs2245368	C	T	rs2245368	C	T	1	Body mass index	UKBB	European	0.02353	0.003212	2.388e-13	336107
rs2245368	C	T	rs2245368	C	T	1	Hip circumference	UKBB	European	0.0192	0.003215	2.369e-09	336601
rs2245368	C	T	rs2245368	C	T	1	Impedance of arm left	UKBB	European	-0.01506	0.002293	5.098e-11	331292
rs2245368	C	T	rs2245368	C	T	1	Impedance of arm right	UKBB	European	-0.01398	0.002283	9.181e-10	331279
rs2245368	C	T	rs2245368	C	T	1	Impedance of leg left	UKBB	European	-0.02308	0.00296	6.375e-15	331296
rs2245368	C	T	rs2245368	C	T	1	Impedance of leg right	UKBB	European	-0.02142	0.002937	3.054e-13	331301
rs2245368	C	T	rs2245368	C	T	1	Impedance of whole body	UKBB	European	-0.0194	0.002475	4.672e-15	331284
rs2245368	C	T	rs2245368	C	T	1	Leg fat mass left	UKBB	European	0.01659	0.002566	1.011e-10	331275
rs2245368	C	T	rs2245368	C	T	1	Leg fat mass right	UKBB	European	0.0171	0.002595	4.445e-11	331293
rs2245368	C	T	rs2245368	C	T	1	Leg fat-free mass left	UKBB	European	0.01633	0.002138	2.218e-14	331258
rs2245368	C	T	rs2245368	C	T	1	Leg fat-free mass right	UKBB	European	0.01511	0.002137	1.537e-12	331285
rs2245368	C	T	rs2245368	C	T	1	Leg predicted mass left	UKBB	European	0.01608	0.002123	3.589e-14	331253
rs2245368	C	T	rs2245368	C	T	1	Leg predicted mass right	UKBB	European	0.01489	0.002123	2.317e-12	331285
rs2245368	C	T	rs2245368	C	T	1	Trunk fat-free mass	UKBB	European	0.01401	0.002045	7.306e-12	331030
rs2245368	C	T	rs2245368	C	T	1	Trunk predicted mass	UKBB	European	0.01393	0.002038	8.165e-12	330995
rs2245368	C	T	rs2245368	C	T	1	Waist circumference	UKBB	European	0.01665	0.002876	7.031e-09	336639
rs2245368	C	T	rs2245368	C	T	1	Weight	UKBB	European	0.01965	0.002837	4.317e-12	336227
rs2245368	C	T	rs2245368	C	T	1	Whole body fat mass	UKBB	European	0.01829	0.003168	7.797e-09	330762
rs2245368	C	T	rs2245368	C	T	1	Whole body fat-free mass	UKBB	European	0.01516	0.002053	1.559e-13	331291
rs2245368	C	T	rs2245368	C	T	1	Whole body water mass	UKBB	European	0.01514	0.002056	1.813e-13	331315
rs2245368	C	T	rs12536404	C	T	1	Arm fat mass left	UKBB	European	0.02003	0.003182	3.127e-10	331164
rs2245368	C	T	rs12536404	C	T	1	Arm fat mass right	UKBB	European	0.02065	0.003182	8.646e-11	331226
rs2245368	C	T	rs12536404	C	T	1	Arm fat-free mass left	UKBB	European	0.0145	0.002064	2.146e-12	331159
rs2245368	C	T	rs12536404	C	T	1	Arm fat-free mass right	UKBB	European	0.01374	0.002023	1.114e-11	331221
rs2245368	C	T	rs12536404	C	T	1	Arm predicted mass left	UKBB	European	0.01429	0.002057	3.773e-12	331146
rs2245368	C	T	rs12536404	C	T	1	Arm predicted mass right	UKBB	European	0.0137	0.002016	1.086e-11	331216
rs2245368	C	T	rs12536404	C	T	1	Basal metabolic rate	UKBB	European	0.01598	0.002153	1.176e-13	331307
rs2245368	C	T	rs12536404	C	T	1	Body mass index	UKBB	European	0.02345	0.003212	2.884e-13	336107
rs2245368	C	T	rs12536404	C	T	1	Hip circumference	UKBB	European	0.01911	0.003216	2.81e-09	336601
rs2245368	C	T	rs12536404	C	T	1	Impedance of arm left	UKBB	European	-0.01507	0.002293	5.033e-11	331292
rs2245368	C	T	rs12536404	C	T	1	Impedance of arm right	UKBB	European	-0.01395	0.002284	1.009e-09	331279
rs2245368	C	T	rs12536404	C	T	1	Impedance of leg left	UKBB	European	-0.02289	0.002961	1.055e-14	331296
rs2245368	C	T	rs12536404	C	T	1	Impedance of leg right	UKBB	European	-0.02132	0.002938	3.98e-13	331301
rs2245368	C	T	rs12536404	C	T	1	Impedance of whole body	UKBB	European	-0.01934	0.002476	5.644e-15	331284
rs2245368	C	T	rs12536404	C	T	1	Leg fat mass left	UKBB	European	0.01657	0.002566	1.084e-10	331275
rs2245368	C	T	rs12536404	C	T	1	Leg fat mass right	UKBB	European	0.01708	0.002596	4.785e-11	331293
rs2245368	C	T	rs12536404	C	T	1	Leg fat-free mass left	UKBB	European	0.01623	0.002138	3.137e-14	331258
rs2245368	C	T	rs12536404	C	T	1	Leg fat-free mass right	UKBB	European	0.01504	0.002137	1.964e-12	331285
rs2245368	C	T	rs12536404	C	T	1	Leg predicted mass left	UKBB	European	0.01598	0.002124	5.259e-14	331253
rs2245368	C	T	rs12536404	C	T	1	Leg predicted mass right	UKBB	European	0.01482	0.002123	2.939e-12	331285
rs2245368	C	T	rs12536404	C	T	1	Trunk fat-free mass	UKBB	European	0.01398	0.002045	8.13e-12	331030
rs2245368	C	T	rs12536404	C	T	1	Trunk predicted mass	UKBB	European	0.01391	0.002039	8.996e-12	330995
rs2245368	C	T	rs12536404	C	T	1	Waist circumference	UKBB	European	0.01661	0.002876	7.68e-09	336639
rs2245368	C	T	rs12536404	C	T	1	Weight	UKBB	European	0.01956	0.002837	5.487e-12	336227
rs2245368	C	T	rs12536404	C	T	1	Whole body fat mass	UKBB	European	0.0182	0.003168	9.193e-09	330762
rs2245368	C	T	rs12536404	C	T	1	Whole body fat-free mass	UKBB	European	0.0151	0.002053	1.933e-13	331291
rs2245368	C	T	rs12536404	C	T	1	Whole body water mass	UKBB	European	0.01507	0.002056	2.341e-13	331315
rs2245368	C	T	rs2430307	T	C	0.99399	Body mass index adjusted for physical activity	28448500	European	0.043	0.0074	6.79e-09	124468
rs2245368	C	T	rs2430307	T	C	0.99399	Body mass index adjusted for smoking	28443625	European	0.0394	0.0067	3.236e-09	143253
rs2245368	C	T	rs2430307	T	C	0.99399	Body mass index adjusted for smoking	28443625	Mixed	0.0351	0.006	5.612e-09	165267
rs2245368	C	T	rs2430307	T	C	0.99399	Body mass index	28448500	European	0.043	0.007425	7e-09	-
rs2245368	C	T	rs2430307	T	C	0.99399	Arm fat mass left	UKBB	European	0.02017	0.003186	2.432e-10	331164
rs2245368	C	T	rs2430307	T	C	0.99399	Arm fat mass right	UKBB	European	0.02077	0.003186	7.04e-11	331226
rs2245368	C	T	rs2430307	T	C	0.99399	Arm fat-free mass left	UKBB	European	0.01462	0.002067	1.513e-12	331159
rs2245368	C	T	rs2430307	T	C	0.99399	Arm fat-free mass right	UKBB	European	0.01386	0.002026	7.881e-12	331221
rs2245368	C	T	rs2430307	T	C	0.99399	Arm predicted mass left	UKBB	European	0.0144	0.002059	2.661e-12	331146
rs2245368	C	T	rs2430307	T	C	0.99399	Arm predicted mass right	UKBB	European	0.01383	0.002019	7.33e-12	331216
rs2245368	C	T	rs2430307	T	C	0.99399	Basal metabolic rate	UKBB	European	0.01609	0.002156	8.5e-14	331307
rs2245368	C	T	rs2430307	T	C	0.99399	Body mass index	UKBB	European	0.02358	0.003216	2.291e-13	336107
rs2245368	C	T	rs2430307	T	C	0.99399	Hip circumference	UKBB	European	0.01927	0.00322	2.182e-09	336601
rs2245368	C	T	rs2430307	T	C	0.99399	Impedance of arm left	UKBB	European	-0.01511	0.002296	4.758e-11	331292
rs2245368	C	T	rs2430307	T	C	0.99399	Impedance of arm right	UKBB	European	-0.01403	0.002286	8.36e-10	331279
rs2245368	C	T	rs2430307	T	C	0.99399	Impedance of leg left	UKBB	European	-0.02284	0.002964	1.323e-14	331296
rs2245368	C	T	rs2430307	T	C	0.99399	Impedance of leg right	UKBB	European	-0.02121	0.002942	5.568e-13	331301
rs2245368	C	T	rs2430307	T	C	0.99399	Impedance of whole body	UKBB	European	-0.01936	0.002479	5.705e-15	331284
rs2245368	C	T	rs2430307	T	C	0.99399	Leg fat mass left	UKBB	European	0.01672	0.00257	7.795e-11	331275
rs2245368	C	T	rs2430307	T	C	0.99399	Leg fat mass right	UKBB	European	0.01726	0.002599	3.15e-11	331293
rs2245368	C	T	rs2430307	T	C	0.99399	Leg fat-free mass left	UKBB	European	0.01631	0.002141	2.572e-14	331258
rs2245368	C	T	rs2430307	T	C	0.99399	Leg fat-free mass right	UKBB	European	0.01506	0.00214	1.963e-12	331285
rs2245368	C	T	rs2430307	T	C	0.99399	Leg predicted mass left	UKBB	European	0.01605	0.002126	4.393e-14	331253
rs2245368	C	T	rs2430307	T	C	0.99399	Leg predicted mass right	UKBB	European	0.01485	0.002126	2.826e-12	331285
rs2245368	C	T	rs2430307	T	C	0.99399	Trunk fat-free mass	UKBB	European	0.01408	0.002048	6.168e-12	331030
rs2245368	C	T	rs2430307	T	C	0.99399	Trunk predicted mass	UKBB	European	0.014	0.002041	6.885e-12	330995
rs2245368	C	T	rs2430307	T	C	0.99399	Waist circumference	UKBB	European	0.01669	0.00288	6.792e-09	336639
rs2245368	C	T	rs2430307	T	C	0.99399	Weight	UKBB	European	0.01976	0.002841	3.537e-12	336227
rs2245368	C	T	rs2430307	T	C	0.99399	Whole body fat mass	UKBB	European	0.01841	0.003172	6.532e-09	330762
rs2245368	C	T	rs2430307	T	C	0.99399	Whole body fat-free mass	UKBB	European	0.01519	0.002056	1.5e-13	331291
rs2245368	C	T	rs2430307	T	C	0.99399	Whole body water mass	UKBB	European	0.01517	0.002059	1.772e-13	331315
rs2287019	C	T	rs2287019	C	T	1	Body mass index	28892062	East Asian	0.02583	0.004272	1.49e-09	173430
rs2287019	C	T	rs2287019	C	T	1	Body mass index in physically active indivdiuals	28448500	European	0.032	0.0058	2.67e-08	129975
rs2287019	C	T	rs2287019	C	T	1	Body mass index in physically active indivdiuals	28448500	Mixed	0.0327	0.0056	6.06e-09	135469
rs2287019	C	T	rs2287019	C	T	1	Body mass index in females	25673413	Mixed	0.0324	0.0053	8.595e-10	163797
rs2287019	C	T	rs2287019	C	T	1	Body mass index in males	25673413	Mixed	0.0386	0.0055	2.693e-12	139830
rs2287019	C	T	rs2287019	C	T	1	Body mass index adjusted for physical activity	28448500	European	0.0298	0.0052	7.72e-09	167410
rs2287019	C	T	rs2287019	C	T	1	Body mass index adjusted for physical activity	28448500	Mixed	0.0304	0.005	1.47e-09	179093
rs2287019	C	T	rs2287019	C	T	1	Body mass index adjusted for smoking	28443625	European	0.0273	0.005	4.893e-08	177117
rs2287019	C	T	rs2287019	C	T	1	Body mass index adjusted for smoking	28443625	Mixed	0.0276	0.0048	6.695e-09	198838
rs2287019	C	T	rs2287019	C	T	1	Body mass index	23754948	European	0.03619	0.006589	3.947e-08	103179
rs2287019	C	T	rs2287019	C	T	1	Body mass index	25673413	European	0.036	0.0042	4.585e-18	300921
rs2287019	C	T	rs2287019	C	T	1	Body mass index	29273807	European	0.028	0.0028	1.4e-23	449889
rs2287019	C	T	rs2287019	C	T	1	Body mass index	25673413	Mixed	0.0354	0.004	1.683e-18	315798
rs2287019	C	T	rs2287019	C	T	1	Body mass index	29273807	Mixed	0.027	0.0026	2.7e-25	526508
rs2287019	C	T	rs2287019	C	T	1	Hip circumference	25673412	European	0.027	0.0048	9.2e-09	199313
rs2287019	C	T	rs2287019	C	T	1	Hip circumference	25673412	Mixed	0.027	0.0047	1.7e-08	213672
rs2287019	C	T	rs2287019	C	T	1	Waist circumference in males	25673412	Mixed	0.037	0.0063	2.9e-09	103075
rs2287019	C	T	rs2287019	C	T	1	Waist circumference	25673412	European	0.035	0.0046	1.7e-14	217525
rs2287019	C	T	rs2287019	C	T	1	Waist circumference	25673412	Mixed	0.033	0.0044	4.7e-14	229836
rs2287019	C	T	rs2287019	C	T	1	Waist hip ratio	25673412	European	0.026	0.0045	4.3e-09	199713
rs2287019	C	T	rs2287019	C	T	1	Waist hip ratio	25673412	Mixed	0.025	0.0044	1.1e-08	214080
rs2287019	C	T	rs2287019	C	T	1	Low density lipoprotein	24097068	European	0.0283	0.0048	8.355e-09	167400
rs2287019	C	T	rs2287019	C	T	1	Total cholesterol	24097068	European	0.0292	0.0046	4.018e-10	181387
rs2287019	C	T	rs2287019	C	T	1	BMI tails upper and lower 5th percentiles	23563607	European	NA	NA	1.72e-08	16068
rs2287019	C	T	rs2287019	C	T	1	Body mass index	20935630	European	NA	NA	1.88e-16	123865
rs2287019	C	T	rs2287019	C	T	1	Body mass index	23001569	Mixed	NA	NA	1.88e-16	78436
rs2287019	C	T	rs2287019	C	T	1	Body mass index 25 kgm2	23563607	European	NA	NA	3e-08	16068
rs2287019	C	T	rs2287019	C	T	1	Body mass index 30 kgm2	23563607	European	NA	NA	1.58e-12	16068
rs2287019	C	T	rs2287019	C	T	1	Body mass index 35 kgm2	23563607	European	NA	NA	4.26e-11	16068
rs2287019	C	T	rs2287019	C	T	1	Extreme obesity with early age of onset	23563609	European	NA	NA	1.88e-216	6889
rs2287019	C	T	rs2287019	C	T	1	2 hour fasting glucose	22885924	European	-0.11	0.015	4.236e-13	42854
rs2287019	C	T	rs2287019	C	T	1	BMI adjusted for smoking behaviour	28443625	European	-0.0276	0.004766	7e-09	-
rs2287019	C	T	rs2287019	C	T	1	Body mass index	20935630	European	0.15	0.01824	2e-16	-
rs2287019	C	T	rs2287019	C	T	1	Body mass index	25673413	Mixed	0.035	0.003997	2e-18	-
rs2287019	C	T	rs2287019	C	T	1	Body mass index	25673413	Mixed	0.032	0.005223	9e-10	-
rs2287019	C	T	rs2287019	C	T	1	Body mass index	25673413	Mixed	0.039	0.005589	3e-12	-
rs2287019	C	T	rs2287019	C	T	1	Body mass index	25673413	Mixed	0.036	0.00416	5e-18	-
rs2287019	C	T	rs2287019	C	T	1	Arm fat mass left	UKBB	European	0.0283	0.003098	6.697e-20	331164
rs2287019	C	T	rs2287019	C	T	1	Arm fat mass right	UKBB	European	0.02825	0.003098	7.534e-20	331226
rs2287019	C	T	rs2287019	C	T	1	Arm fat percentage left	UKBB	European	0.01988	0.002393	9.784e-17	331198
rs2287019	C	T	rs2287019	C	T	1	Arm fat percentage right	UKBB	European	0.0198	0.002404	1.764e-16	331249
rs2287019	C	T	rs2287019	C	T	1	Arm fat-free mass left	UKBB	European	0.01303	0.00201	9.022e-11	331159
rs2287019	C	T	rs2287019	C	T	1	Arm fat-free mass right	UKBB	European	0.01246	0.00197	2.583e-10	331221
rs2287019	C	T	rs2287019	C	T	1	Arm predicted mass left	UKBB	European	0.01307	0.002003	6.67e-11	331146
rs2287019	C	T	rs2287019	C	T	1	Arm predicted mass right	UKBB	European	0.01296	0.001963	4.105e-11	331216
rs2287019	C	T	rs2287019	C	T	1	Basal metabolic rate	UKBB	European	0.01395	0.002096	2.807e-11	331307
rs2287019	C	T	rs2287019	C	T	1	Body fat percentage	UKBB	European	0.02141	0.002424	1.04e-18	331117
rs2287019	C	T	rs2287019	C	T	1	Body mass index	UKBB	European	0.03136	0.003128	1.186e-23	336107
rs2287019	C	T	rs2287019	C	T	1	Comparative body size at age 10	UKBB	European	0.01223	0.002165	1.611e-08	331693
rs2287019	C	T	rs2287019	C	T	1	Hip circumference	UKBB	European	0.02216	0.003132	1.473e-12	336601
rs2287019	C	T	rs2287019	C	T	1	Impedance of arm left	UKBB	European	-0.01306	0.002233	4.888e-09	331292
rs2287019	C	T	rs2287019	C	T	1	Impedance of arm right	UKBB	European	-0.01319	0.002223	2.971e-09	331279
rs2287019	C	T	rs2287019	C	T	1	Impedance of whole body	UKBB	European	-0.01377	0.002411	1.12e-08	331284
rs2287019	C	T	rs2287019	C	T	1	Leg fat mass left	UKBB	European	0.02395	0.002499	9.469e-22	331275
rs2287019	C	T	rs2287019	C	T	1	Leg fat mass right	UKBB	European	0.0242	0.002528	1.049e-21	331293
rs2287019	C	T	rs2287019	C	T	1	Leg fat percentage left	UKBB	European	0.01899	0.001977	7.515e-22	331278
rs2287019	C	T	rs2287019	C	T	1	Leg fat percentage right	UKBB	European	0.01942	0.002002	3.083e-22	331296
rs2287019	C	T	rs2287019	C	T	1	Leg fat-free mass left	UKBB	European	0.01269	0.002082	1.105e-09	331258
rs2287019	C	T	rs2287019	C	T	1	Leg fat-free mass right	UKBB	European	0.01171	0.002081	1.848e-08	331285
rs2287019	C	T	rs2287019	C	T	1	Leg predicted mass left	UKBB	European	0.01232	0.002068	2.538e-09	331253
rs2287019	C	T	rs2287019	C	T	1	Leg predicted mass right	UKBB	European	0.01167	0.002068	1.652e-08	331285
rs2287019	C	T	rs2287019	C	T	1	Sodium in urine	UKBB	European	0.02127	0.00308	5.045e-12	326831
rs2287019	C	T	rs2287019	C	T	1	Trunk fat mass	UKBB	European	0.02813	0.003183	9.779e-19	331093
rs2287019	C	T	rs2287019	C	T	1	Trunk fat percentage	UKBB	European	0.02302	0.002906	2.374e-15	331113
rs2287019	C	T	rs2287019	C	T	1	Waist circumference	UKBB	European	0.02387	0.002801	1.552e-17	336639
rs2287019	C	T	rs2287019	C	T	1	Weight	UKBB	European	0.02511	0.002763	1.01e-19	336227
rs2287019	C	T	rs2287019	C	T	1	Whole body fat mass	UKBB	European	0.02881	0.003085	9.664e-21	330762
rs2287019	C	T	rs2287019	C	T	1	Whole body fat-free mass	UKBB	European	0.01096	0.001999	4.256e-08	331291
rs2287019	C	T	rs2287019	C	T	1	Whole body water mass	UKBB	European	0.01119	0.002002	2.264e-08	331315
rs2287019	C	T	rs2287019	C	T	1	Body mass index	20935630	European	NA	NA	2e-16	-
rs2287019	C	T	rs11672660	C	T	0.89	Body mass index	28892062	East Asian	0.02477	0.004218	4.269e-09	173430
rs2287019	C	T	rs11672660	C	T	0.89	Body mass index in physically active indivdiuals	28448500	European	0.0314	0.0055	1.34e-08	127684
rs2287019	C	T	rs11672660	C	T	0.89	Body mass index in physically active indivdiuals	28448500	Mixed	0.0321	0.0054	2.09e-09	138250
rs2287019	C	T	rs11672660	C	T	0.89	Body mass index in females	25673413	Mixed	0.0321	0.005	1.596e-10	163575
rs2287019	C	T	rs11672660	C	T	0.89	Body mass index in males	25673413	Mixed	0.0357	0.0053	1.676e-11	136310
rs2287019	C	T	rs11672660	C	T	0.89	Body mass index adjusted for physical activity	28448500	European	0.0294	0.005	3.45e-09	164773
rs2287019	C	T	rs11672660	C	T	0.89	Body mass index adjusted for physical activity	28448500	Mixed	0.0305	0.0047	1.3e-10	183028
rs2287019	C	T	rs11672660	C	T	0.89	Body mass index adjusted for smoking	28443625	European	0.0272	0.0047	9.315e-09	177061
rs2287019	C	T	rs11672660	C	T	0.89	Body mass index adjusted for smoking	28443625	Mixed	0.0279	0.0044	3.438e-10	205655
rs2287019	C	T	rs11672660	C	T	0.89	Body mass index	25673413	European	0.0345	0.004	8.493e-18	297174
rs2287019	C	T	rs11672660	C	T	0.89	Body mass index	25673413	Mixed	0.0339	0.0038	7.911e-19	312079
rs2287019	C	T	rs11672660	C	T	0.89	Hip circumference	25673412	European	0.028	0.0045	7.1e-10	196630
rs2287019	C	T	rs11672660	C	T	0.89	Hip circumference	25673412	Mixed	0.027	0.0045	1.9e-09	211017
rs2287019	C	T	rs11672660	C	T	0.89	Waist circumference in males	25673412	Mixed	0.034	0.006	2.1e-08	100492
rs2287019	C	T	rs11672660	C	T	0.89	Waist circumference	25673412	European	0.033	0.0044	3.1e-14	214860
rs2287019	C	T	rs11672660	C	T	0.89	Waist circumference	25673412	Mixed	0.032	0.0042	5.3e-14	227199
rs2287019	C	T	rs11672660	C	T	0.89	Waist hip ratio	25673412	European	0.024	0.0043	1.6e-08	197031
rs2287019	C	T	rs11672660	C	T	0.89	Waist hip ratio	25673412	Mixed	0.023	0.0042	5e-08	211426
rs2287019	C	T	rs11672660	C	T	0.89	2 hour glucose tolerance test	22885924	European	NA	NA	2.72e-27	133010
rs2287019	C	T	rs11672660	C	T	0.89	Fasting blood glucose	22885924	European	NA	NA	5.83e-09	133010
rs2287019	C	T	rs11672660	C	T	0.89	2 hour fasting glucose	22885924	European	-0.12	0.014	2.404e-16	42854
rs2287019	C	T	rs11672660	C	T	0.89	Fasting glucose	22885924	European	0.016	0.0028	5.83e-09	133010
rs2287019	C	T	rs11672660	C	T	0.89	Body mass index	28448500	European	0.0305	0.004716	1e-10	-
rs2287019	C	T	rs11672660	C	T	0.89	Body mass index	28448500	European	0.0294	0.004957	3e-09	-
rs2287019	C	T	rs11672660	C	T	0.89	Body mass index in physically active individuals	28448500	European	0.0321	0.005352	2e-09	-
rs2287019	C	T	rs11672660	C	T	0.89	Body mass index joint analysis main effects and physical activity interaction	28448500	European	NA	NA	3e-09	-
rs2287019	C	T	rs11672660	C	T	0.89	Arm fat mass left	UKBB	European	0.02994	0.003004	2.135e-23	331164
rs2287019	C	T	rs11672660	C	T	0.89	Arm fat mass right	UKBB	European	0.02984	0.003003	2.988e-23	331226
rs2287019	C	T	rs11672660	C	T	0.89	Arm fat percentage left	UKBB	European	0.02107	0.00232	1.071e-19	331198
rs2287019	C	T	rs11672660	C	T	0.89	Arm fat percentage right	UKBB	European	0.02101	0.002331	1.993e-19	331249
rs2287019	C	T	rs11672660	C	T	0.89	Arm fat-free mass left	UKBB	European	0.01374	0.001949	1.812e-12	331159
rs2287019	C	T	rs11672660	C	T	0.89	Arm fat-free mass right	UKBB	European	0.01315	0.00191	5.73e-12	331221
rs2287019	C	T	rs11672660	C	T	0.89	Arm predicted mass left	UKBB	European	0.01386	0.001942	9.612e-13	331146
rs2287019	C	T	rs11672660	C	T	0.89	Arm predicted mass right	UKBB	European	0.01346	0.001903	1.53e-12	331216
rs2287019	C	T	rs11672660	C	T	0.89	Basal metabolic rate	UKBB	European	0.01485	0.002033	2.775e-13	331307
rs2287019	C	T	rs11672660	C	T	0.89	Body fat percentage	UKBB	European	0.02243	0.00235	1.418e-21	331117
rs2287019	C	T	rs11672660	C	T	0.89	Body mass index	UKBB	European	0.03266	0.003033	4.975e-27	336107
rs2287019	C	T	rs11672660	C	T	0.89	Comparative body size at age 10	UKBB	European	0.01209	0.002099	8.423e-09	331693
rs2287019	C	T	rs11672660	C	T	0.89	Creatinine in urine	UKBB	European	0.01737	0.002905	2.251e-09	327525
rs2287019	C	T	rs11672660	C	T	0.89	Hip circumference	UKBB	European	0.02403	0.003036	2.512e-15	336601
rs2287019	C	T	rs11672660	C	T	0.89	Impedance of arm left	UKBB	European	-0.01291	0.002165	2.502e-09	331292
rs2287019	C	T	rs11672660	C	T	0.89	Impedance of arm right	UKBB	European	-0.01274	0.002156	3.456e-09	331279
rs2287019	C	T	rs11672660	C	T	0.89	Impedance of whole body	UKBB	European	-0.01402	0.002338	2.001e-09	331284
rs2287019	C	T	rs11672660	C	T	0.89	Leg fat mass left	UKBB	European	0.02519	0.002423	2.605e-25	331275
rs2287019	C	T	rs11672660	C	T	0.89	Leg fat mass right	UKBB	European	0.02548	0.002451	2.568e-25	331293
rs2287019	C	T	rs11672660	C	T	0.89	Leg fat percentage left	UKBB	European	0.01957	0.001917	1.757e-24	331278
rs2287019	C	T	rs11672660	C	T	0.89	Leg fat percentage right	UKBB	European	0.02004	0.001941	5.624e-25	331296
rs2287019	C	T	rs11672660	C	T	0.89	Leg fat-free mass left	UKBB	European	0.01368	0.002019	1.229e-11	331258
rs2287019	C	T	rs11672660	C	T	0.89	Leg fat-free mass right	UKBB	European	0.01259	0.002018	4.423e-10	331285
rs2287019	C	T	rs11672660	C	T	0.89	Leg predicted mass left	UKBB	European	0.01336	0.002005	2.686e-11	331253
rs2287019	C	T	rs11672660	C	T	0.89	Leg predicted mass right	UKBB	European	0.01256	0.002005	3.687e-10	331285
rs2287019	C	T	rs11672660	C	T	0.89	Sodium in urine	UKBB	European	0.02155	0.002986	5.427e-13	326831
rs2287019	C	T	rs11672660	C	T	0.89	Trunk fat mass	UKBB	European	0.02971	0.003086	6.276e-22	331093
rs2287019	C	T	rs11672660	C	T	0.89	Trunk fat percentage	UKBB	European	0.02435	0.002818	5.479e-18	331113
rs2287019	C	T	rs11672660	C	T	0.89	Waist circumference	UKBB	European	0.02592	0.002715	1.353e-21	336639
rs2287019	C	T	rs11672660	C	T	0.89	Weight	UKBB	European	0.02664	0.002679	2.714e-23	336227
rs2287019	C	T	rs11672660	C	T	0.89	Whole body fat mass	UKBB	European	0.03045	0.002991	2.445e-24	330762
rs2287019	C	T	rs11672660	C	T	0.89	Whole body fat-free mass	UKBB	European	0.01168	0.001939	1.716e-09	331291
rs2287019	C	T	rs11672660	C	T	0.89	Whole body water mass	UKBB	European	0.01195	0.001941	7.441e-10	331315
rs2287019	C	T	rs34783010	G	T	0.89	Body mass index	28892062	East Asian	0.02479	0.004219	4.17e-09	173430
rs2287019	C	T	rs34783010	G	T	0.89	Arm fat mass left	UKBB	European	0.02989	0.003005	2.623e-23	331164
rs2287019	C	T	rs34783010	G	T	0.89	Arm fat mass right	UKBB	European	0.02978	0.003004	3.724e-23	331226
rs2287019	C	T	rs34783010	G	T	0.89	Arm fat percentage left	UKBB	European	0.02105	0.002321	1.205e-19	331198
rs2287019	C	T	rs34783010	G	T	0.89	Arm fat percentage right	UKBB	European	0.02102	0.002332	1.977e-19	331249
rs2287019	C	T	rs34783010	G	T	0.89	Arm fat-free mass left	UKBB	European	0.01374	0.00195	1.815e-12	331159
rs2287019	C	T	rs34783010	G	T	0.89	Arm fat-free mass right	UKBB	European	0.01311	0.001911	6.852e-12	331221
rs2287019	C	T	rs34783010	G	T	0.89	Arm predicted mass left	UKBB	European	0.01385	0.001942	1.012e-12	331146
rs2287019	C	T	rs34783010	G	T	0.89	Arm predicted mass right	UKBB	European	0.01341	0.001904	1.889e-12	331216
rs2287019	C	T	rs34783010	G	T	0.89	Basal metabolic rate	UKBB	European	0.01481	0.002033	3.289e-13	331307
rs2287019	C	T	rs34783010	G	T	0.89	Body fat percentage	UKBB	European	0.02242	0.002351	1.472e-21	331117
rs2287019	C	T	rs34783010	G	T	0.89	Body mass index	UKBB	European	0.03266	0.003034	5.012e-27	336107
rs2287019	C	T	rs34783010	G	T	0.89	Comparative body size at age 10	UKBB	European	0.01204	0.0021	9.9e-09	331693
rs2287019	C	T	rs34783010	G	T	0.89	Creatinine in urine	UKBB	European	0.01738	0.002906	2.197e-09	327525
rs2287019	C	T	rs34783010	G	T	0.89	Hip circumference	UKBB	European	0.02402	0.003037	2.63e-15	336601
rs2287019	C	T	rs34783010	G	T	0.89	Impedance of arm left	UKBB	European	-0.01297	0.002166	2.101e-09	331292
rs2287019	C	T	rs34783010	G	T	0.89	Impedance of arm right	UKBB	European	-0.01274	0.002156	3.513e-09	331279
rs2287019	C	T	rs34783010	G	T	0.89	Impedance of whole body	UKBB	European	-0.014	0.002338	2.117e-09	331284
rs2287019	C	T	rs34783010	G	T	0.89	Leg fat mass left	UKBB	European	0.02518	0.002423	2.74e-25	331275
rs2287019	C	T	rs34783010	G	T	0.89	Leg fat mass right	UKBB	European	0.02548	0.002451	2.692e-25	331293
rs2287019	C	T	rs34783010	G	T	0.89	Leg fat percentage left	UKBB	European	0.01963	0.001917	1.353e-24	331278
rs2287019	C	T	rs34783010	G	T	0.89	Leg fat percentage right	UKBB	European	0.0201	0.001942	4.186e-25	331296
rs2287019	C	T	rs34783010	G	T	0.89	Leg fat-free mass left	UKBB	European	0.01361	0.002019	1.577e-11	331258
rs2287019	C	T	rs34783010	G	T	0.89	Leg fat-free mass right	UKBB	European	0.01252	0.002018	5.594e-10	331285
rs2287019	C	T	rs34783010	G	T	0.89	Leg predicted mass left	UKBB	European	0.01329	0.002005	3.455e-11	331253
rs2287019	C	T	rs34783010	G	T	0.89	Leg predicted mass right	UKBB	European	0.01249	0.002005	4.637e-10	331285
rs2287019	C	T	rs34783010	G	T	0.89	Sodium in urine	UKBB	European	0.0217	0.002987	3.789e-13	326831
rs2287019	C	T	rs34783010	G	T	0.89	Trunk fat mass	UKBB	European	0.02963	0.003087	8.159e-22	331093
rs2287019	C	T	rs34783010	G	T	0.89	Trunk fat percentage	UKBB	European	0.02429	0.002818	6.716e-18	331113
rs2287019	C	T	rs34783010	G	T	0.89	Waist circumference	UKBB	European	0.02591	0.002716	1.461e-21	336639
rs2287019	C	T	rs34783010	G	T	0.89	Weight	UKBB	European	0.02661	0.00268	3.048e-23	336227
rs2287019	C	T	rs34783010	G	T	0.89	Whole body fat mass	UKBB	European	0.03041	0.002992	2.896e-24	330762
rs2287019	C	T	rs34783010	G	T	0.89	Whole body fat-free mass	UKBB	European	0.01164	0.001939	1.955e-09	331291
rs2287019	C	T	rs34783010	G	T	0.89	Whole body water mass	UKBB	European	0.01191	0.001942	8.538e-10	331315
rs2287019	C	T	rs1800437	G	C	0.89	Body mass index	28892062	East Asian	0.02484	0.00422	3.98e-09	173430
rs2287019	C	T	rs1800437	G	C	0.89	Body mass index in physically active indivdiuals	28448500	European	0.0333	0.0056	2.21e-09	127686
rs2287019	C	T	rs1800437	G	C	0.89	Body mass index in physically active indivdiuals	28448500	Mixed	0.031	0.0054	9.34e-09	138252
rs2287019	C	T	rs1800437	G	C	0.89	Body mass index in females	25673413	Mixed	0.0316	0.0051	4.34e-10	157188
rs2287019	C	T	rs1800437	G	C	0.89	Body mass index in males	25673413	Mixed	0.0365	0.0054	1.418e-11	133480
rs2287019	C	T	rs1800437	G	C	0.89	Body mass index adjusted for physical activity	28448500	European	0.0292	0.005	4.09e-09	167149
rs2287019	C	T	rs1800437	G	C	0.89	Body mass index adjusted for physical activity	28448500	Mixed	0.0269	0.0048	1.52e-08	185402
rs2287019	C	T	rs1800437	G	C	0.89	Body mass index adjusted for smoking	28443625	European	0.0272	0.005	4.008e-08	163623
rs2287019	C	T	rs1800437	G	C	0.89	Body mass index	25673413	European	0.0346	0.0041	1.726e-17	287957
rs2287019	C	T	rs1800437	G	C	0.89	Body mass index	29273807	European	0.029	0.0027	9.4e-28	449889
rs2287019	C	T	rs1800437	G	C	0.89	Body mass index	25673413	Mixed	0.0341	0.0039	3.038e-18	302862
rs2287019	C	T	rs1800437	G	C	0.89	Body mass index	29273807	Mixed	0.029	0.0025	7.9e-30	526508
rs2287019	C	T	rs1800437	G	C	0.89	Waist circumference in males	25673412	Mixed	0.034	0.0062	3.6e-08	95125
rs2287019	C	T	rs1800437	G	C	0.89	Waist circumference	25673412	European	0.033	0.0045	8.9e-14	203102
rs2287019	C	T	rs1800437	G	C	0.89	Waist circumference	25673412	Mixed	0.032	0.0043	1.3e-13	215441
rs2287019	C	T	rs1800437	G	C	0.89	Waist hip ratio	25673412	European	0.025	0.0044	1.6e-08	185290
rs2287019	C	T	rs1800437	G	C	0.89	Waist hip ratio	25673412	Mixed	0.023	0.0043	4.5e-08	199685
rs2287019	C	T	rs1800437	G	C	0.89	Obesity class	23563607	European	NA	NA	2.86e-14	16068
rs2287019	C	T	rs1800437	G	C	0.89	Body mass index in physically active individuals	28448500	European	0.0333	0.005552	2e-09	-
rs2287019	C	T	rs1800437	G	C	0.89	Body mass index joint analysis main effects and physical activity interaction	28448500	European	NA	NA	5e-09	-
rs2287019	C	T	rs1800437	G	C	0.89	GIP levels in response to oral glucose tolerance test 120 minutes	29093273	European	-0.072	0.008477	2e-17	-
rs2287019	C	T	rs1800437	G	C	0.89	GIP levels in response to oral glucose tolerance test fasting	29093273	European	-0.076	0.009675	4e-15	-
rs2287019	C	T	rs1800437	G	C	0.89	Insulin levels in response to oral glucose tolerance test 30 minutes	29093273	European	-0.081	0.01089	1e-13	-
rs2287019	C	T	rs1800437	G	C	0.89	Obesity	23563607	European	NA	NA	3e-14	-
rs2287019	C	T	rs1800437	G	C	0.89	Arm fat mass left	UKBB	European	0.03004	0.003004	1.527e-23	331164
rs2287019	C	T	rs1800437	G	C	0.89	Arm fat mass right	UKBB	European	0.02993	0.003003	2.124e-23	331226
rs2287019	C	T	rs1800437	G	C	0.89	Arm fat percentage left	UKBB	European	0.02111	0.00232	9.224e-20	331198
rs2287019	C	T	rs1800437	G	C	0.89	Arm fat percentage right	UKBB	European	0.02106	0.002331	1.628e-19	331249
rs2287019	C	T	rs1800437	G	C	0.89	Arm fat-free mass left	UKBB	European	0.01383	0.001949	1.266e-12	331159
rs2287019	C	T	rs1800437	G	C	0.89	Arm fat-free mass right	UKBB	European	0.01324	0.00191	4.068e-12	331221
rs2287019	C	T	rs1800437	G	C	0.89	Arm predicted mass left	UKBB	European	0.01395	0.001941	6.8e-13	331146
rs2287019	C	T	rs1800437	G	C	0.89	Arm predicted mass right	UKBB	European	0.01354	0.001903	1.115e-12	331216
rs2287019	C	T	rs1800437	G	C	0.89	Basal metabolic rate	UKBB	European	0.01494	0.002032	1.972e-13	331307
rs2287019	C	T	rs1800437	G	C	0.89	Body fat percentage	UKBB	European	0.02243	0.00235	1.381e-21	331117
rs2287019	C	T	rs1800437	G	C	0.89	Body mass index	UKBB	European	0.03275	0.003032	3.458e-27	336107
rs2287019	C	T	rs1800437	G	C	0.89	Comparative body size at age 10	UKBB	European	0.01214	0.002099	7.351e-09	331693
rs2287019	C	T	rs1800437	G	C	0.89	Creatinine in urine	UKBB	European	0.01744	0.002904	1.918e-09	327525
rs2287019	C	T	rs1800437	G	C	0.89	Hip circumference	UKBB	European	0.02407	0.003036	2.206e-15	336601
rs2287019	C	T	rs1800437	G	C	0.89	Impedance of arm left	UKBB	European	-0.01302	0.002165	1.802e-09	331292
rs2287019	C	T	rs1800437	G	C	0.89	Impedance of arm right	UKBB	European	-0.01283	0.002155	2.61e-09	331279
rs2287019	C	T	rs1800437	G	C	0.89	Impedance of whole body	UKBB	European	-0.01415	0.002337	1.404e-09	331284
rs2287019	C	T	rs1800437	G	C	0.89	Leg fat mass left	UKBB	European	0.02524	0.002422	2e-25	331275
rs2287019	C	T	rs1800437	G	C	0.89	Leg fat mass right	UKBB	European	0.02553	0.00245	2.013e-25	331293
rs2287019	C	T	rs1800437	G	C	0.89	Leg fat percentage left	UKBB	European	0.0196	0.001916	1.527e-24	331278
rs2287019	C	T	rs1800437	G	C	0.89	Leg fat percentage right	UKBB	European	0.02005	0.001941	5.069e-25	331296
rs2287019	C	T	rs1800437	G	C	0.89	Leg fat-free mass left	UKBB	European	0.01376	0.002018	9.178e-12	331258
rs2287019	C	T	rs1800437	G	C	0.89	Leg fat-free mass right	UKBB	European	0.01267	0.002017	3.378e-10	331285
rs2287019	C	T	rs1800437	G	C	0.89	Leg predicted mass left	UKBB	European	0.01344	0.002004	2.007e-11	331253
rs2287019	C	T	rs1800437	G	C	0.89	Leg predicted mass right	UKBB	European	0.01265	0.002004	2.803e-10	331285
rs2287019	C	T	rs1800437	G	C	0.89	Sodium in urine	UKBB	European	0.02162	0.002986	4.418e-13	326831
rs2287019	C	T	rs1800437	G	C	0.89	Trunk fat mass	UKBB	European	0.02973	0.003086	5.772e-22	331093
rs2287019	C	T	rs1800437	G	C	0.89	Trunk fat percentage	UKBB	European	0.02435	0.002817	5.496e-18	331113
rs2287019	C	T	rs1800437	G	C	0.89	Waist circumference	UKBB	European	0.02594	0.002715	1.243e-21	336639
rs2287019	C	T	rs1800437	G	C	0.89	Weight	UKBB	European	0.0267	0.002678	2.14e-23	336227
rs2287019	C	T	rs1800437	G	C	0.89	Whole body fat mass	UKBB	European	0.03049	0.00299	2.052e-24	330762
rs2287019	C	T	rs1800437	G	C	0.89	Whole body fat-free mass	UKBB	European	0.01177	0.001938	1.269e-09	331291
rs2287019	C	T	rs1800437	G	C	0.89	Whole body water mass	UKBB	European	0.01204	0.001941	5.516e-10	331315
rs2303223	G	A	rs2303223	G	A	1	Lymphocyte count	27863252	European	-0.02696	0.003718	4.144e-13	173480
rs2303223	G	A	rs2303223	G	A	1	Body mass index	25673413	European	0.0184	0.0031	3.674e-09	322046
rs2303223	G	A	rs2303223	G	A	1	Body mass index	25673413	Mixed	0.019	0.0031	5.133e-10	339052
rs2303223	G	A	rs2303223	G	A	1	Hip circumference	25673412	European	0.02	0.0036	2.2e-08	212997
rs2303223	G	A	rs2303223	G	A	1	Hip circumference	25673412	Mixed	0.021	0.0036	1e-08	227324
rs2303223	G	A	rs2303223	G	A	1	Waist circumference	25673412	Mixed	0.02	0.0034	9.7e-09	244289
rs2303223	G	A	rs2303223	G	A	1	Triglycerides	24097068	European	0.0202	0.0034	3.499e-09	174651
rs2303223	G	A	rs2303223	G	A	1	Dose change in phenprocoumon warfarin in mgweek per allele	21063236	European	NA	NA	2.08e-18	202
rs2303223	G	A	rs2303223	G	A	1	Alcohol intake frequency	UKBB	European	0.02017	0.003668	3.809e-08	336965
rs2303223	G	A	rs2303223	G	A	1	Arm fat mass left	UKBB	European	0.02366	0.002457	6.237e-22	331164
rs2303223	G	A	rs2303223	G	A	1	Arm fat mass right	UKBB	European	0.02343	0.002457	1.459e-21	331226
rs2303223	G	A	rs2303223	G	A	1	Arm fat percentage left	UKBB	European	0.01678	0.001898	9.474e-19	331198
rs2303223	G	A	rs2303223	G	A	1	Arm fat percentage right	UKBB	European	0.01685	0.001907	9.832e-19	331249
rs2303223	G	A	rs2303223	G	A	1	Arm fat-free mass left	UKBB	European	0.01204	0.001594	4.334e-14	331159
rs2303223	G	A	rs2303223	G	A	1	Arm fat-free mass right	UKBB	European	0.01107	0.001563	1.399e-12	331221
rs2303223	G	A	rs2303223	G	A	1	Arm predicted mass left	UKBB	European	0.01228	0.001588	1.071e-14	331146
rs2303223	G	A	rs2303223	G	A	1	Arm predicted mass right	UKBB	European	0.01109	0.001557	1.065e-12	331216
rs2303223	G	A	rs2303223	G	A	1	Basal metabolic rate	UKBB	European	0.01273	0.001663	1.877e-14	331307
rs2303223	G	A	rs2303223	G	A	1	Body fat percentage	UKBB	European	0.0161	0.001923	5.61e-17	331117
rs2303223	G	A	rs2303223	G	A	1	Body mass index	UKBB	European	0.02527	0.00248	2.224e-24	336107
rs2303223	G	A	rs2303223	G	A	1	Diastolic blood pressure	UKBB	European	0.01386	0.00254	4.918e-08	317756
rs2303223	G	A	rs2303223	G	A	1	Forced expiratory volume in 1-second, predicted percentage	UKBB	European	-0.02575	0.004396	4.734e-09	110423
rs2303223	G	A	rs2303223	G	A	1	Hip circumference	UKBB	European	0.02657	0.002483	1.022e-26	336601
rs2303223	G	A	rs2303223	G	A	1	Impedance of arm left	UKBB	European	-0.01088	0.001771	7.939e-10	331292
rs2303223	G	A	rs2303223	G	A	1	Impedance of arm right	UKBB	European	-0.01096	0.001763	5.051e-10	331279
rs2303223	G	A	rs2303223	G	A	1	Impedance of leg left	UKBB	European	-0.01356	0.002286	2.994e-09	331296
rs2303223	G	A	rs2303223	G	A	1	Impedance of leg right	UKBB	European	-0.01388	0.002269	9.622e-10	331301
rs2303223	G	A	rs2303223	G	A	1	Impedance of whole body	UKBB	European	-0.01272	0.001912	2.856e-11	331284
rs2303223	G	A	rs2303223	G	A	1	Leg fat mass left	UKBB	European	0.01775	0.001982	3.311e-19	331275
rs2303223	G	A	rs2303223	G	A	1	Leg fat mass right	UKBB	European	0.01787	0.002005	4.879e-19	331293
rs2303223	G	A	rs2303223	G	A	1	Leg fat percentage left	UKBB	European	0.01261	0.001568	8.987e-16	331278
rs2303223	G	A	rs2303223	G	A	1	Leg fat percentage right	UKBB	European	0.01239	0.001588	6.251e-15	331296
rs2303223	G	A	rs2303223	G	A	1	Leg fat-free mass left	UKBB	European	0.01187	0.001651	6.423e-13	331258
rs2303223	G	A	rs2303223	G	A	1	Leg fat-free mass right	UKBB	European	0.01152	0.001651	2.995e-12	331285
rs2303223	G	A	rs2303223	G	A	1	Leg predicted mass left	UKBB	European	0.01175	0.00164	7.691e-13	331253
rs2303223	G	A	rs2303223	G	A	1	Leg predicted mass right	UKBB	European	0.01142	0.00164	3.255e-12	331285
rs2303223	G	A	rs2303223	G	A	1	Number of incorrect matches in round	UKBB	European	-0.01426	0.002448	5.769e-09	336881
rs2303223	G	A	rs2303223	G	A	1	Overall health rating	UKBB	European	0.01112	0.001821	1.016e-09	336020
rs2303223	G	A	rs2303223	G	A	1	Time spent watching television	UKBB	European	0.01059	0.001931	4.108e-08	319740
rs2303223	G	A	rs2303223	G	A	1	Trunk fat mass	UKBB	European	0.02151	0.002525	1.623e-17	331093
rs2303223	G	A	rs2303223	G	A	1	Trunk fat percentage	UKBB	European	0.0179	0.002305	7.985e-15	331113
rs2303223	G	A	rs2303223	G	A	1	Trunk fat-free mass	UKBB	European	0.009082	0.00158	8.962e-09	331030
rs2303223	G	A	rs2303223	G	A	1	Trunk predicted mass	UKBB	European	0.008936	0.001574	1.381e-08	330995
rs2303223	G	A	rs2303223	G	A	1	Usual walking pace	UKBB	European	-0.008408	0.001532	4.082e-08	335349
rs2303223	G	A	rs2303223	G	A	1	Vascular or heart problems diagnosed by doctor: high blood pressure	UKBB	European	0.006125	0.001115	3.984e-08	336683
rs2303223	G	A	rs2303223	G	A	1	Vascular or heart problems diagnosed by doctor: none of the above	UKBB	European	-0.006602	0.001145	8.218e-09	336683
rs2303223	G	A	rs2303223	G	A	1	Waist circumference	UKBB	European	0.02131	0.002221	8.285e-22	336639
rs2303223	G	A	rs2303223	G	A	1	Weight	UKBB	European	0.02106	0.002191	7.138e-22	336227
rs2303223	G	A	rs2303223	G	A	1	Whole body fat mass	UKBB	European	0.02199	0.002447	2.513e-19	330762
rs2303223	G	A	rs2303223	G	A	1	Whole body fat-free mass	UKBB	European	0.01061	0.001586	2.175e-11	331291
rs2303223	G	A	rs2303223	G	A	1	Whole body water mass	UKBB	European	0.01052	0.001588	3.461e-11	331315
rs2303223	G	A	rs35351013	G	A	1	Lymphocyte count	27863252	European	-0.02699	0.003725	4.295e-13	173480
rs2303223	G	A	rs35351013	G	A	1	Alcohol intake frequency	UKBB	European	0.02018	0.003669	3.774e-08	336965
rs2303223	G	A	rs35351013	G	A	1	Arm fat mass left	UKBB	European	0.02349	0.002458	1.227e-21	331164
rs2303223	G	A	rs35351013	G	A	1	Arm fat mass right	UKBB	European	0.0233	0.002457	2.503e-21	331226
rs2303223	G	A	rs35351013	G	A	1	Arm fat percentage left	UKBB	European	0.01668	0.001898	1.537e-18	331198
rs2303223	G	A	rs35351013	G	A	1	Arm fat percentage right	UKBB	European	0.01681	0.001907	1.192e-18	331249
rs2303223	G	A	rs35351013	G	A	1	Arm fat-free mass left	UKBB	European	0.01195	0.001595	6.603e-14	331159
rs2303223	G	A	rs35351013	G	A	1	Arm fat-free mass right	UKBB	European	0.01093	0.001563	2.683e-12	331221
rs2303223	G	A	rs35351013	G	A	1	Arm predicted mass left	UKBB	European	0.01216	0.001589	1.923e-14	331146
rs2303223	G	A	rs35351013	G	A	1	Arm predicted mass right	UKBB	European	0.01095	0.001557	2.078e-12	331216
rs2303223	G	A	rs35351013	G	A	1	Basal metabolic rate	UKBB	European	0.01256	0.001663	4.343e-14	331307
rs2303223	G	A	rs35351013	G	A	1	Body fat percentage	UKBB	European	0.01606	0.001923	6.707e-17	331117
rs2303223	G	A	rs35351013	G	A	1	Body mass index	UKBB	European	0.02512	0.002481	4.197e-24	336107
rs2303223	G	A	rs35351013	G	A	1	Forced expiratory volume in 1-second, best measure	UKBB	European	-0.01301	0.002363	3.677e-08	255492
rs2303223	G	A	rs35351013	G	A	1	Forced expiratory volume in 1-second, predicted percentage	UKBB	European	-0.02595	0.004396	3.565e-09	110423
rs2303223	G	A	rs35351013	G	A	1	Hip circumference	UKBB	European	0.02644	0.002483	1.857e-26	336601
rs2303223	G	A	rs35351013	G	A	1	Impedance of arm left	UKBB	European	-0.01081	0.001771	1.04e-09	331292
rs2303223	G	A	rs35351013	G	A	1	Impedance of arm right	UKBB	European	-0.01078	0.001764	9.688e-10	331279
rs2303223	G	A	rs35351013	G	A	1	Impedance of leg left	UKBB	European	-0.0133	0.002287	5.954e-09	331296
rs2303223	G	A	rs35351013	G	A	1	Impedance of leg right	UKBB	European	-0.01364	0.002269	1.83e-09	331301
rs2303223	G	A	rs35351013	G	A	1	Impedance of whole body	UKBB	European	-0.01254	0.001912	5.5e-11	331284
rs2303223	G	A	rs35351013	G	A	1	Leg fat mass left	UKBB	European	0.01768	0.001982	4.739e-19	331275
rs2303223	G	A	rs35351013	G	A	1	Leg fat mass right	UKBB	European	0.01777	0.002005	7.856e-19	331293
rs2303223	G	A	rs35351013	G	A	1	Leg fat percentage left	UKBB	European	0.01259	0.001568	9.828e-16	331278
rs2303223	G	A	rs35351013	G	A	1	Leg fat percentage right	UKBB	European	0.01236	0.001588	7.07e-15	331296
rs2303223	G	A	rs35351013	G	A	1	Leg fat-free mass left	UKBB	European	0.01167	0.001651	1.561e-12	331258
rs2303223	G	A	rs35351013	G	A	1	Leg fat-free mass right	UKBB	European	0.01132	0.001651	6.973e-12	331285
rs2303223	G	A	rs35351013	G	A	1	Leg predicted mass left	UKBB	European	0.01156	0.00164	1.848e-12	331253
rs2303223	G	A	rs35351013	G	A	1	Leg predicted mass right	UKBB	European	0.01122	0.00164	7.714e-12	331285
rs2303223	G	A	rs35351013	G	A	1	Number of incorrect matches in round	UKBB	European	-0.01401	0.002448	1.051e-08	336881
rs2303223	G	A	rs35351013	G	A	1	Overall health rating	UKBB	European	0.01108	0.001821	1.179e-09	336020
rs2303223	G	A	rs35351013	G	A	1	Time spent watching television	UKBB	European	0.01053	0.001931	4.929e-08	319740
rs2303223	G	A	rs35351013	G	A	1	Trunk fat mass	UKBB	European	0.02141	0.002525	2.288e-17	331093
rs2303223	G	A	rs35351013	G	A	1	Trunk fat percentage	UKBB	European	0.01787	0.002305	8.904e-15	331113
rs2303223	G	A	rs35351013	G	A	1	Trunk fat-free mass	UKBB	European	0.008935	0.00158	1.553e-08	331030
rs2303223	G	A	rs35351013	G	A	1	Trunk predicted mass	UKBB	European	0.00879	0.001575	2.382e-08	330995
rs2303223	G	A	rs35351013	G	A	1	Vascular or heart problems diagnosed by doctor: high blood pressure	UKBB	European	0.006156	0.001115	3.427e-08	336683
rs2303223	G	A	rs35351013	G	A	1	Vascular or heart problems diagnosed by doctor: none of the above	UKBB	European	-0.006566	0.001146	9.938e-09	336683
rs2303223	G	A	rs35351013	G	A	1	Waist circumference	UKBB	European	0.02118	0.002221	1.504e-21	336639
rs2303223	G	A	rs35351013	G	A	1	Weight	UKBB	European	0.02088	0.002191	1.585e-21	336227
rs2303223	G	A	rs35351013	G	A	1	Whole body fat mass	UKBB	European	0.02188	0.002447	3.835e-19	330762
rs2303223	G	A	rs35351013	G	A	1	Whole body fat-free mass	UKBB	European	0.01044	0.001586	4.574e-11	331291
rs2303223	G	A	rs35351013	G	A	1	Whole body water mass	UKBB	European	0.01035	0.001588	7.307e-11	331315
rs2303223	G	A	rs56813533	A	T	1	Lymphocyte count	27863252	European	-0.02688	0.003725	5.289e-13	173480
rs2303223	G	A	rs56813533	A	T	1	Alcohol intake frequency	UKBB	European	0.02016	0.003671	3.98e-08	336965
rs2303223	G	A	rs56813533	A	T	1	Arm fat mass left	UKBB	European	0.02366	0.002459	6.504e-22	331164
rs2303223	G	A	rs56813533	A	T	1	Arm fat mass right	UKBB	European	0.02348	0.002459	1.333e-21	331226
rs2303223	G	A	rs56813533	A	T	1	Arm fat percentage left	UKBB	European	0.01683	0.0019	8.014e-19	331198
rs2303223	G	A	rs56813533	A	T	1	Arm fat percentage right	UKBB	European	0.01696	0.001908	6.283e-19	331249
rs2303223	G	A	rs56813533	A	T	1	Arm fat-free mass left	UKBB	European	0.012	0.001596	5.421e-14	331159
rs2303223	G	A	rs56813533	A	T	1	Arm fat-free mass right	UKBB	European	0.01096	0.001564	2.426e-12	331221
rs2303223	G	A	rs56813533	A	T	1	Arm predicted mass left	UKBB	European	0.0122	0.00159	1.635e-14	331146
rs2303223	G	A	rs56813533	A	T	1	Arm predicted mass right	UKBB	European	0.01097	0.001558	1.887e-12	331216
rs2303223	G	A	rs56813533	A	T	1	Basal metabolic rate	UKBB	European	0.01261	0.001664	3.48e-14	331307
rs2303223	G	A	rs56813533	A	T	1	Body fat percentage	UKBB	European	0.01617	0.001924	4.389e-17	331117
rs2303223	G	A	rs56813533	A	T	1	Body mass index	UKBB	European	0.02529	0.002482	2.23e-24	336107
rs2303223	G	A	rs56813533	A	T	1	Diastolic blood pressure	UKBB	European	0.01397	0.002542	3.912e-08	317756
rs2303223	G	A	rs56813533	A	T	1	Forced expiratory volume in 1-second, best measure	UKBB	European	-0.01298	0.002364	4.027e-08	255492
rs2303223	G	A	rs56813533	A	T	1	Forced expiratory volume in 1-second, predicted percentage	UKBB	European	-0.02587	0.004399	4.112e-09	110423
rs2303223	G	A	rs56813533	A	T	1	Hip circumference	UKBB	European	0.02656	0.002485	1.176e-26	336601
rs2303223	G	A	rs56813533	A	T	1	Impedance of arm left	UKBB	European	-0.01085	0.001772	9.356e-10	331292
rs2303223	G	A	rs56813533	A	T	1	Impedance of arm right	UKBB	European	-0.01082	0.001765	8.66e-10	331279
rs2303223	G	A	rs56813533	A	T	1	Impedance of leg left	UKBB	European	-0.01339	0.002288	4.882e-09	331296
rs2303223	G	A	rs56813533	A	T	1	Impedance of leg right	UKBB	European	-0.01372	0.002271	1.501e-09	331301
rs2303223	G	A	rs56813533	A	T	1	Impedance of whole body	UKBB	European	-0.0126	0.001914	4.507e-11	331284
rs2303223	G	A	rs56813533	A	T	1	Leg fat mass left	UKBB	European	0.01778	0.001983	3.119e-19	331275
rs2303223	G	A	rs56813533	A	T	1	Leg fat mass right	UKBB	European	0.01787	0.002006	5.211e-19	331293
rs2303223	G	A	rs56813533	A	T	1	Leg fat percentage left	UKBB	European	0.01269	0.001569	6.114e-16	331278
rs2303223	G	A	rs56813533	A	T	1	Leg fat percentage right	UKBB	European	0.01246	0.001589	4.479e-15	331296
rs2303223	G	A	rs56813533	A	T	1	Leg fat-free mass left	UKBB	European	0.01173	0.001653	1.277e-12	331258
rs2303223	G	A	rs56813533	A	T	1	Leg fat-free mass right	UKBB	European	0.01138	0.001652	5.701e-12	331285
rs2303223	G	A	rs56813533	A	T	1	Leg predicted mass left	UKBB	European	0.01161	0.001641	1.51e-12	331253
rs2303223	G	A	rs56813533	A	T	1	Leg predicted mass right	UKBB	European	0.01128	0.001641	6.344e-12	331285
rs2303223	G	A	rs56813533	A	T	1	Number of incorrect matches in round	UKBB	European	-0.01401	0.00245	1.07e-08	336881
rs2303223	G	A	rs56813533	A	T	1	Overall health rating	UKBB	European	0.01108	0.001822	1.22e-09	336020
rs2303223	G	A	rs56813533	A	T	1	Time spent watching television	UKBB	European	0.01059	0.001932	4.224e-08	319740
rs2303223	G	A	rs56813533	A	T	1	Trunk fat mass	UKBB	European	0.02152	0.002527	1.635e-17	331093
rs2303223	G	A	rs56813533	A	T	1	Trunk fat percentage	UKBB	European	0.01799	0.002307	6.325e-15	331113
rs2303223	G	A	rs56813533	A	T	1	Trunk fat-free mass	UKBB	European	0.008954	0.001581	1.481e-08	331030
rs2303223	G	A	rs56813533	A	T	1	Trunk predicted mass	UKBB	European	0.008808	0.001576	2.274e-08	330995
rs2303223	G	A	rs56813533	A	T	1	Usual walking pace	UKBB	European	-0.008385	0.001533	4.555e-08	335349
rs2303223	G	A	rs56813533	A	T	1	Vascular or heart problems diagnosed by doctor: high blood pressure	UKBB	European	0.006129	0.001116	4e-08	336683
rs2303223	G	A	rs56813533	A	T	1	Vascular or heart problems diagnosed by doctor: none of the above	UKBB	European	-0.006556	0.001146	1.074e-08	336683
rs2303223	G	A	rs56813533	A	T	1	Waist circumference	UKBB	European	0.02131	0.002223	9.02e-22	336639
rs2303223	G	A	rs56813533	A	T	1	Weight	UKBB	European	0.02099	0.002193	1.058e-21	336227
rs2303223	G	A	rs56813533	A	T	1	Whole body fat mass	UKBB	European	0.02201	0.002449	2.531e-19	330762
rs2303223	G	A	rs56813533	A	T	1	Whole body fat-free mass	UKBB	European	0.01048	0.001587	4.063e-11	331291
rs2303223	G	A	rs56813533	A	T	1	Whole body water mass	UKBB	European	0.01038	0.001589	6.491e-11	331315
rs2303223	G	A	rs881929	G	T	1	Lymphocyte count	27863252	European	-0.02696	0.003721	4.299e-13	173480
rs2303223	G	A	rs881929	G	T	1	Body mass index	25673413	European	0.0177	0.0032	2.81e-08	312797
rs2303223	G	A	rs881929	G	T	1	Body mass index	25673413	Mixed	0.018	0.0031	6.97e-09	323878
rs2303223	G	A	rs881929	G	T	1	Hip circumference	25673412	European	0.02	0.0037	2.9e-08	206891
rs2303223	G	A	rs881929	G	T	1	Hip circumference	25673412	Mixed	0.021	0.0037	1.4e-08	215344
rs2303223	G	A	rs881929	G	T	1	Waist circumference	25673412	Mixed	0.02	0.0035	1.6e-08	232219
rs2303223	G	A	rs881929	G	T	1	Triglycerides	24097068	European	0.0198	0.0035	2.501e-08	160445
rs2303223	G	A	rs881929	G	T	1	Dose change in phenprocoumon warfarin in mgweek per allele	21063236	European	NA	NA	2.85e-18	202
rs2303223	G	A	rs881929	G	T	1	Alcohol intake frequency	UKBB	European	0.02009	0.003669	4.392e-08	336965
rs2303223	G	A	rs881929	G	T	1	Arm fat mass left	UKBB	European	0.02364	0.002458	6.69e-22	331164
rs2303223	G	A	rs881929	G	T	1	Arm fat mass right	UKBB	European	0.02341	0.002457	1.628e-21	331226
rs2303223	G	A	rs881929	G	T	1	Arm fat percentage left	UKBB	European	0.01679	0.001898	9.099e-19	331198
rs2303223	G	A	rs881929	G	T	1	Arm fat percentage right	UKBB	European	0.01685	0.001907	9.894e-19	331249
rs2303223	G	A	rs881929	G	T	1	Arm fat-free mass left	UKBB	European	0.01201	0.001595	4.975e-14	331159
rs2303223	G	A	rs881929	G	T	1	Arm fat-free mass right	UKBB	European	0.01106	0.001563	1.5e-12	331221
rs2303223	G	A	rs881929	G	T	1	Arm predicted mass left	UKBB	European	0.01226	0.001589	1.212e-14	331146
rs2303223	G	A	rs881929	G	T	1	Arm predicted mass right	UKBB	European	0.01108	0.001557	1.145e-12	331216
rs2303223	G	A	rs881929	G	T	1	Basal metabolic rate	UKBB	European	0.0127	0.001663	2.243e-14	331307
rs2303223	G	A	rs881929	G	T	1	Body fat percentage	UKBB	European	0.01612	0.001923	5.101e-17	331117
rs2303223	G	A	rs881929	G	T	1	Body mass index	UKBB	European	0.02528	0.002481	2.225e-24	336107
rs2303223	G	A	rs881929	G	T	1	Diastolic blood pressure	UKBB	European	0.01387	0.002541	4.788e-08	317756
rs2303223	G	A	rs881929	G	T	1	Forced expiratory volume in 1-second, best measure	UKBB	European	-0.01289	0.002363	4.946e-08	255492
rs2303223	G	A	rs881929	G	T	1	Forced expiratory volume in 1-second, predicted percentage	UKBB	European	-0.0257	0.004397	5.08e-09	110423
rs2303223	G	A	rs881929	G	T	1	Hip circumference	UKBB	European	0.02656	0.002484	1.116e-26	336601
rs2303223	G	A	rs881929	G	T	1	Impedance of arm left	UKBB	European	-0.01087	0.001771	8.516e-10	331292
rs2303223	G	A	rs881929	G	T	1	Impedance of arm right	UKBB	European	-0.01096	0.001764	5.242e-10	331279
rs2303223	G	A	rs881929	G	T	1	Impedance of leg left	UKBB	European	-0.0135	0.002287	3.572e-09	331296
rs2303223	G	A	rs881929	G	T	1	Impedance of leg right	UKBB	European	-0.01384	0.002269	1.062e-09	331301
rs2303223	G	A	rs881929	G	T	1	Impedance of whole body	UKBB	European	-0.01268	0.001912	3.378e-11	331284
rs2303223	G	A	rs881929	G	T	1	Leg fat mass left	UKBB	European	0.01776	0.001982	3.304e-19	331275
rs2303223	G	A	rs881929	G	T	1	Leg fat mass right	UKBB	European	0.01787	0.002005	5.004e-19	331293
rs2303223	G	A	rs881929	G	T	1	Leg fat percentage left	UKBB	European	0.01262	0.001568	8.595e-16	331278
rs2303223	G	A	rs881929	G	T	1	Leg fat percentage right	UKBB	European	0.01239	0.001588	6.062e-15	331296
rs2303223	G	A	rs881929	G	T	1	Leg fat-free mass left	UKBB	European	0.01185	0.001652	7.375e-13	331258
rs2303223	G	A	rs881929	G	T	1	Leg fat-free mass right	UKBB	European	0.0115	0.001651	3.324e-12	331285
rs2303223	G	A	rs881929	G	T	1	Leg predicted mass left	UKBB	European	0.01172	0.00164	8.862e-13	331253
rs2303223	G	A	rs881929	G	T	1	Leg predicted mass right	UKBB	European	0.0114	0.00164	3.606e-12	331285
rs2303223	G	A	rs881929	G	T	1	Number of incorrect matches in round	UKBB	European	-0.01429	0.002448	5.292e-09	336881
rs2303223	G	A	rs881929	G	T	1	Overall health rating	UKBB	European	0.01111	0.001821	1.08e-09	336020
rs2303223	G	A	rs881929	G	T	1	Time spent watching television	UKBB	European	0.01058	0.001931	4.259e-08	319740
rs2303223	G	A	rs881929	G	T	1	Trunk fat mass	UKBB	European	0.02153	0.002525	1.505e-17	331093
rs2303223	G	A	rs881929	G	T	1	Trunk fat percentage	UKBB	European	0.01795	0.002305	6.9e-15	331113
rs2303223	G	A	rs881929	G	T	1	Trunk fat-free mass	UKBB	European	0.009024	0.00158	1.122e-08	331030
rs2303223	G	A	rs881929	G	T	1	Trunk predicted mass	UKBB	European	0.008879	0.001575	1.722e-08	330995
rs2303223	G	A	rs881929	G	T	1	Usual walking pace	UKBB	European	-0.008418	0.001533	3.968e-08	335349
rs2303223	G	A	rs881929	G	T	1	Vascular or heart problems diagnosed by doctor: high blood pressure	UKBB	European	0.006105	0.001116	4.433e-08	336683
rs2303223	G	A	rs881929	G	T	1	Vascular or heart problems diagnosed by doctor: none of the above	UKBB	European	-0.00657	0.001146	9.763e-09	336683
rs2303223	G	A	rs881929	G	T	1	Waist circumference	UKBB	European	0.02129	0.002221	9.442e-22	336639
rs2303223	G	A	rs881929	G	T	1	Weight	UKBB	European	0.02104	0.002191	7.91e-22	336227
rs2303223	G	A	rs881929	G	T	1	Whole body fat mass	UKBB	European	0.02201	0.002447	2.41e-19	330762
rs2303223	G	A	rs881929	G	T	1	Whole body fat-free mass	UKBB	European	0.01058	0.001586	2.592e-11	331291
rs2303223	G	A	rs881929	G	T	1	Whole body water mass	UKBB	European	0.01048	0.001588	4.136e-11	331315
rs2303223	G	A	rs9939417	C	T	0.99582	Lymphocyte count	27863252	European	-0.02738	0.003724	1.924e-13	173480
rs2303223	G	A	rs9939417	C	T	0.99582	Dose change in phenprocoumon warfarin in mgweek per allele	21063236	European	NA	NA	1.65e-18	202
rs2303223	G	A	rs9939417	C	T	0.99582	Alcohol intake frequency	UKBB	European	0.02061	0.003666	1.89e-08	336965
rs2303223	G	A	rs9939417	C	T	0.99582	Arm fat mass left	UKBB	European	0.02361	0.002456	7.118e-22	331164
rs2303223	G	A	rs9939417	C	T	0.99582	Arm fat mass right	UKBB	European	0.02342	0.002455	1.489e-21	331226
rs2303223	G	A	rs9939417	C	T	0.99582	Arm fat percentage left	UKBB	European	0.01665	0.001897	1.659e-18	331198
rs2303223	G	A	rs9939417	C	T	0.99582	Arm fat percentage right	UKBB	European	0.01681	0.001906	1.134e-18	331249
rs2303223	G	A	rs9939417	C	T	0.99582	Arm fat-free mass left	UKBB	European	0.01213	0.001593	2.708e-14	331159
rs2303223	G	A	rs9939417	C	T	0.99582	Arm fat-free mass right	UKBB	European	0.0111	0.001562	1.165e-12	331221
rs2303223	G	A	rs9939417	C	T	0.99582	Arm predicted mass left	UKBB	European	0.01231	0.001587	8.925e-15	331146
rs2303223	G	A	rs9939417	C	T	0.99582	Arm predicted mass right	UKBB	European	0.01108	0.001556	1.057e-12	331216
rs2303223	G	A	rs9939417	C	T	0.99582	Basal metabolic rate	UKBB	European	0.01274	0.001662	1.73e-14	331307
rs2303223	G	A	rs9939417	C	T	0.99582	Body fat percentage	UKBB	European	0.01606	0.001921	6.511e-17	331117
rs2303223	G	A	rs9939417	C	T	0.99582	Body mass index	UKBB	European	0.02521	0.002479	2.75e-24	336107
rs2303223	G	A	rs9939417	C	T	0.99582	Diastolic blood pressure	UKBB	European	0.01406	0.002539	3.092e-08	317756
rs2303223	G	A	rs9939417	C	T	0.99582	Forced expiratory volume in 1-second, predicted percentage	UKBB	European	-0.0256	0.004393	5.649e-09	110423
rs2303223	G	A	rs9939417	C	T	0.99582	Hip circumference	UKBB	European	0.02671	0.002482	5.088e-27	336601
rs2303223	G	A	rs9939417	C	T	0.99582	Impedance of arm left	UKBB	European	-0.01095	0.00177	6.187e-10	331292
rs2303223	G	A	rs9939417	C	T	0.99582	Impedance of arm right	UKBB	European	-0.01087	0.001762	6.837e-10	331279
rs2303223	G	A	rs9939417	C	T	0.99582	Impedance of leg left	UKBB	European	-0.01335	0.002285	5.148e-09	331296
rs2303223	G	A	rs9939417	C	T	0.99582	Impedance of leg right	UKBB	European	-0.01382	0.002268	1.107e-09	331301
rs2303223	G	A	rs9939417	C	T	0.99582	Impedance of whole body	UKBB	European	-0.01267	0.001911	3.394e-11	331284
rs2303223	G	A	rs9939417	C	T	0.99582	Leg fat mass left	UKBB	European	0.01792	0.001981	1.456e-19	331275
rs2303223	G	A	rs9939417	C	T	0.99582	Leg fat mass right	UKBB	European	0.01797	0.002004	2.947e-19	331293
rs2303223	G	A	rs9939417	C	T	0.99582	Leg fat percentage left	UKBB	European	0.01268	0.001567	5.86e-16	331278
rs2303223	G	A	rs9939417	C	T	0.99582	Leg fat percentage right	UKBB	European	0.0124	0.001587	5.711e-15	331296
rs2303223	G	A	rs9939417	C	T	0.99582	Leg fat-free mass left	UKBB	European	0.01184	0.00165	7.121e-13	331258
rs2303223	G	A	rs9939417	C	T	0.99582	Leg fat-free mass right	UKBB	European	0.01156	0.00165	2.48e-12	331285
rs2303223	G	A	rs9939417	C	T	0.99582	Leg predicted mass left	UKBB	European	0.01173	0.001639	8.295e-13	331253
rs2303223	G	A	rs9939417	C	T	0.99582	Leg predicted mass right	UKBB	European	0.01144	0.001639	3.007e-12	331285
rs2303223	G	A	rs9939417	C	T	0.99582	Number of incorrect matches in round	UKBB	European	-0.01377	0.002446	1.821e-08	336881
rs2303223	G	A	rs9939417	C	T	0.99582	Overall health rating	UKBB	European	0.01127	0.00182	6e-10	336020
rs2303223	G	A	rs9939417	C	T	0.99582	Self-reported hypertension	UKBB	European	0.006001	0.0011	4.825e-08	337159
rs2303223	G	A	rs9939417	C	T	0.99582	Time spent watching television	UKBB	European	0.01059	0.001929	4.081e-08	319740
rs2303223	G	A	rs9939417	C	T	0.99582	Trunk fat mass	UKBB	European	0.02158	0.002523	1.216e-17	331093
rs2303223	G	A	rs9939417	C	T	0.99582	Trunk fat percentage	UKBB	European	0.0179	0.002303	7.828e-15	331113
rs2303223	G	A	rs9939417	C	T	0.99582	Trunk fat-free mass	UKBB	European	0.009098	0.001579	8.264e-09	331030
rs2303223	G	A	rs9939417	C	T	0.99582	Trunk predicted mass	UKBB	European	0.008939	0.001574	1.343e-08	330995
rs2303223	G	A	rs9939417	C	T	0.99582	Usual walking pace	UKBB	European	-0.008348	0.001531	4.995e-08	335349
rs2303223	G	A	rs9939417	C	T	0.99582	Vascular or heart problems diagnosed by doctor: high blood pressure	UKBB	European	0.006213	0.001115	2.498e-08	336683
rs2303223	G	A	rs9939417	C	T	0.99582	Vascular or heart problems diagnosed by doctor: none of the above	UKBB	European	-0.006606	0.001145	7.897e-09	336683
rs2303223	G	A	rs9939417	C	T	0.99582	Waist circumference	UKBB	European	0.02126	0.002219	9.692e-22	336639
rs2303223	G	A	rs9939417	C	T	0.99582	Weight	UKBB	European	0.0211	0.00219	5.724e-22	336227
rs2303223	G	A	rs9939417	C	T	0.99582	Whole body fat mass	UKBB	European	0.022	0.002445	2.351e-19	330762
rs2303223	G	A	rs9939417	C	T	0.99582	Whole body fat-free mass	UKBB	European	0.01062	0.001585	2.073e-11	331291
rs2303223	G	A	rs9939417	C	T	0.99582	Whole body water mass	UKBB	European	0.01052	0.001587	3.464e-11	331315
rs2365389	C	T	rs2365389	C	T	1	Body mass index in physically active indivdiuals	28448500	European	0.0291	0.0042	5.23e-12	136942
rs2365389	C	T	rs2365389	C	T	1	Body mass index in physically active indivdiuals	28448500	Mixed	0.0288	0.0041	2.64e-12	143435
rs2365389	C	T	rs2365389	C	T	1	Body mass index in male non-smokers	28443625	Mixed	0.0359	0.0057	2.911e-10	69207
rs2365389	C	T	rs2365389	C	T	1	Body mass index in non-smokers	28443625	European	0.0258	0.004	1.068e-10	161272
rs2365389	C	T	rs2365389	C	T	1	Body mass index in non-smokers	28443625	Mixed	0.0252	0.0039	6.771e-11	176470
rs2365389	C	T	rs2365389	C	T	1	Body mass index in smokers	28443625	European	0.0401	0.0073	4.679e-08	44359
rs2365389	C	T	rs2365389	C	T	1	Body mass index in smokers	28443625	Mixed	0.0396	0.0071	2.63e-08	47433
rs2365389	C	T	rs2365389	C	T	1	Body mass index adjsuted for physical activity in males	28448500	Mixed	0.0346	0.0054	1.92e-10	76330
rs2365389	C	T	rs2365389	C	T	1	Body mass index adjusted for physical activity	28448500	European	0.0284	0.0038	6.7e-14	178318
rs2365389	C	T	rs2365389	C	T	1	Body mass index adjusted for physical activity	28448500	Mixed	0.0283	0.0037	1.95e-14	186663
rs2365389	C	T	rs2365389	C	T	1	Body mass index adjusted for smoking in males	28443625	Mixed	0.0319	0.005	1.771e-10	92144
rs2365389	C	T	rs2365389	C	T	1	Body mass index adjusted for smoking	28443625	European	0.0271	0.0035	5.122e-15	205540
rs2365389	C	T	rs2365389	C	T	1	Body mass index adjusted for smoking	28443625	Mixed	0.0266	0.0034	3.752e-15	223882
rs2365389	C	T	rs2365389	C	T	1	Body mass index	25673413	European	0.02	0.0031	1.629e-10	316768
rs2365389	C	T	rs2365389	C	T	1	Body mass index	25673413	Mixed	0.0195	0.003	1.346e-10	331668
rs2365389	C	T	rs2365389	C	T	1	BMI adjusted for smoking behaviour	28443625	European	-0.0266	0.003386	4e-15	-
rs2365389	C	T	rs2365389	C	T	1	BMI adjusted for smoking behaviour	28443625	European	-0.0319	0.005015	2e-10	-
rs2365389	C	T	rs2365389	C	T	1	BMI in non smokers	28443625	European	-0.0252	0.003865	7e-11	-
rs2365389	C	T	rs2365389	C	T	1	BMI in non smokers	28443625	European	-0.0359	0.0057	3e-10	-
rs2365389	C	T	rs2365389	C	T	1	BMI in smokers	28443625	European	-0.0396	0.007146	3e-08	-
rs2365389	C	T	rs2365389	C	T	1	Body mass index	25673413	Mixed	0.02	0.003144	2e-10	-
rs2365389	C	T	rs2365389	C	T	1	Body mass index	25673413	Mixed	0.02	0.003093	1e-10	-
rs2365389	C	T	rs2365389	C	T	1	Body mass index	28448500	European	0.0283	0.003699	2e-14	-
rs2365389	C	T	rs2365389	C	T	1	Body mass index	28448500	European	0.0284	0.003793	7e-14	-
rs2365389	C	T	rs2365389	C	T	1	Body mass index	28448500	European	0.0349	0.005541	3e-10	-
rs2365389	C	T	rs2365389	C	T	1	Body mass index	28448500	European	0.0346	0.005439	2e-10	-
rs2365389	C	T	rs2365389	C	T	1	Body mass index	28892062	East Asian	-0.021	0.002817	9e-14	-
rs2365389	C	T	rs2365389	C	T	1	Body mass index in physically active individuals	28448500	European	0.0291	0.004214	5e-12	-
rs2365389	C	T	rs2365389	C	T	1	Body mass index in physically active individuals	28448500	European	0.0288	0.004127	3e-12	-
rs2365389	C	T	rs2365389	C	T	1	Body mass index joint analysis main effects and physical activity interaction	28448500	European	NA	NA	5e-10	-
rs2365389	C	T	rs2365389	C	T	1	Body mass index joint analysis main effects and physical activity interaction	28448500	European	NA	NA	4e-14	-
rs2365389	C	T	rs2365389	C	T	1	Body mass index joint analysis main effects and physical activity interaction	28448500	European	NA	NA	2e-13	-
rs2365389	C	T	rs2365389	C	T	1	Body mass index joint analysis main effects and smoking interaction	28443625	European	NA	NA	1e-11	-
rs2365389	C	T	rs2365389	C	T	1	Body mass index joint analysis main effects and smoking interaction	28443625	European	NA	NA	2e-16	-
rs2365389	C	T	rs2365389	C	T	1	Body mass index joint analysis main effects and smoking interaction	28443625	European	NA	NA	3e-08	-
rs2365389	C	T	rs2365389	C	T	1	Arm fat mass left	UKBB	European	0.01389	0.002426	1.024e-08	331164
rs2365389	C	T	rs2365389	C	T	1	Arm fat mass right	UKBB	European	0.01359	0.002426	2.12e-08	331226
rs2365389	C	T	rs2365389	C	T	1	Arm fat-free mass left	UKBB	European	0.009043	0.001574	9.174e-09	331159
rs2365389	C	T	rs2365389	C	T	1	Arm predicted mass left	UKBB	European	0.008778	0.001568	2.168e-08	331146
rs2365389	C	T	rs2365389	C	T	1	Basal metabolic rate	UKBB	European	0.009702	0.001641	3.416e-09	331307
rs2365389	C	T	rs2365389	C	T	1	Body mass index	UKBB	European	0.0151	0.002449	7.055e-10	336107
rs2365389	C	T	rs2365389	C	T	1	Comparative body size at age 10	UKBB	European	0.01273	0.001694	5.794e-14	331693
rs2365389	C	T	rs2365389	C	T	1	Impedance of leg left	UKBB	European	-0.01446	0.002257	1.49e-10	331296
rs2365389	C	T	rs2365389	C	T	1	Impedance of leg right	UKBB	European	-0.01441	0.00224	1.257e-10	331301
rs2365389	C	T	rs2365389	C	T	1	Impedance of whole body	UKBB	European	-0.01069	0.001888	1.503e-08	331284
rs2365389	C	T	rs2365389	C	T	1	Leg fat mass left	UKBB	European	0.01108	0.001957	1.5e-08	331275
rs2365389	C	T	rs2365389	C	T	1	Leg fat-free mass left	UKBB	European	0.01027	0.00163	2.923e-10	331258
rs2365389	C	T	rs2365389	C	T	1	Leg fat-free mass right	UKBB	European	0.01006	0.00163	6.737e-10	331285
rs2365389	C	T	rs2365389	C	T	1	Leg predicted mass left	UKBB	European	0.01012	0.001619	4.15e-10	331253
rs2365389	C	T	rs2365389	C	T	1	Leg predicted mass right	UKBB	European	0.01012	0.001619	4.074e-10	331285
rs2365389	C	T	rs2365389	C	T	1	Weight	UKBB	European	0.01333	0.002163	7.08e-10	336227
rs2365389	C	T	rs2365389	C	T	1	Whole body fat mass	UKBB	European	0.01347	0.002415	2.467e-08	330762
rs2365389	C	T	rs2365389	C	T	1	Whole body fat-free mass	UKBB	European	0.008738	0.001565	2.385e-08	331291
rs2365389	C	T	rs2365389	C	T	1	Whole body water mass	UKBB	European	0.008863	0.001568	1.578e-08	331315
rs2365389	C	T	rs6445199	C	T	0.99166	Arm fat mass left	UKBB	European	0.01397	0.002428	8.667e-09	331164
rs2365389	C	T	rs6445199	C	T	0.99166	Arm fat mass right	UKBB	European	0.01363	0.002427	1.987e-08	331226
rs2365389	C	T	rs6445199	C	T	0.99166	Arm fat-free mass left	UKBB	European	0.009019	0.001575	1.028e-08	331159
rs2365389	C	T	rs6445199	C	T	0.99166	Arm predicted mass left	UKBB	European	0.00876	0.001569	2.37e-08	331146
rs2365389	C	T	rs6445199	C	T	0.99166	Basal metabolic rate	UKBB	European	0.009688	0.001643	3.69e-09	331307
rs2365389	C	T	rs6445199	C	T	0.99166	Body mass index	UKBB	European	0.01506	0.00245	7.959e-10	336107
rs2365389	C	T	rs6445199	C	T	0.99166	Comparative body size at age 10	UKBB	European	0.01258	0.001696	1.167e-13	331693
rs2365389	C	T	rs6445199	C	T	0.99166	Impedance of leg left	UKBB	European	-0.01397	0.002259	6.229e-10	331296
rs2365389	C	T	rs6445199	C	T	0.99166	Impedance of leg right	UKBB	European	-0.01386	0.002241	6.197e-10	331301
rs2365389	C	T	rs6445199	C	T	0.99166	Impedance of whole body	UKBB	European	-0.01043	0.001889	3.361e-08	331284
rs2365389	C	T	rs6445199	C	T	0.99166	Leg fat mass left	UKBB	European	0.01115	0.001958	1.247e-08	331275
rs2365389	C	T	rs6445199	C	T	0.99166	Leg fat-free mass left	UKBB	European	0.01014	0.001631	5.204e-10	331258
rs2365389	C	T	rs6445199	C	T	0.99166	Leg fat-free mass right	UKBB	European	0.009919	0.001631	1.182e-09	331285
rs2365389	C	T	rs6445199	C	T	0.99166	Leg predicted mass left	UKBB	European	0.00999	0.00162	7.01e-10	331253
rs2365389	C	T	rs6445199	C	T	0.99166	Leg predicted mass right	UKBB	European	0.009961	0.00162	7.834e-10	331285
rs2365389	C	T	rs6445199	C	T	0.99166	Weight	UKBB	European	0.01345	0.002164	5.206e-10	336227
rs2365389	C	T	rs6445199	C	T	0.99166	Whole body fat mass	UKBB	European	0.01357	0.002417	1.998e-08	330762
rs2365389	C	T	rs6445199	C	T	0.99166	Whole body fat-free mass	UKBB	European	0.008692	0.001567	2.892e-08	331291
rs2365389	C	T	rs6445199	C	T	0.99166	Whole body water mass	UKBB	European	0.008805	0.001569	2e-08	331315
rs2365389	C	T	rs4296587	C	G	0.98752	Arm fat mass left	UKBB	European	0.01388	0.002427	1.07e-08	331164
rs2365389	C	T	rs4296587	C	G	0.98752	Arm fat mass right	UKBB	European	0.01357	0.002427	2.232e-08	331226
rs2365389	C	T	rs4296587	C	G	0.98752	Arm fat-free mass left	UKBB	European	0.00901	0.001575	1.056e-08	331159
rs2365389	C	T	rs4296587	C	G	0.98752	Arm predicted mass left	UKBB	European	0.008776	0.001569	2.214e-08	331146
rs2365389	C	T	rs4296587	C	G	0.98752	Basal metabolic rate	UKBB	European	0.009682	0.001642	3.731e-09	331307
rs2365389	C	T	rs4296587	C	G	0.98752	Body mass index	UKBB	European	0.01505	0.00245	8.122e-10	336107
rs2365389	C	T	rs4296587	C	G	0.98752	Comparative body size at age 10	UKBB	European	0.01252	0.001695	1.519e-13	331693
rs2365389	C	T	rs4296587	C	G	0.98752	Impedance of leg left	UKBB	European	-0.01417	0.002258	3.499e-10	331296
rs2365389	C	T	rs4296587	C	G	0.98752	Impedance of leg right	UKBB	European	-0.01407	0.002241	3.451e-10	331301
rs2365389	C	T	rs4296587	C	G	0.98752	Impedance of whole body	UKBB	European	-0.01052	0.001889	2.555e-08	331284
rs2365389	C	T	rs4296587	C	G	0.98752	Leg fat mass left	UKBB	European	0.01109	0.001958	1.485e-08	331275
rs2365389	C	T	rs4296587	C	G	0.98752	Leg fat-free mass left	UKBB	European	0.01017	0.001631	4.573e-10	331258
rs2365389	C	T	rs4296587	C	G	0.98752	Leg fat-free mass right	UKBB	European	0.009959	0.00163	1.004e-09	331285
rs2365389	C	T	rs4296587	C	G	0.98752	Leg predicted mass left	UKBB	European	0.01001	0.00162	6.442e-10	331253
rs2365389	C	T	rs4296587	C	G	0.98752	Leg predicted mass right	UKBB	European	0.01001	0.00162	6.395e-10	331285
rs2365389	C	T	rs4296587	C	G	0.98752	Weight	UKBB	European	0.01343	0.002164	5.357e-10	336227
rs2365389	C	T	rs4296587	C	G	0.98752	Whole body fat mass	UKBB	European	0.01348	0.002416	2.453e-08	330762
rs2365389	C	T	rs4296587	C	G	0.98752	Whole body fat-free mass	UKBB	European	0.008695	0.001566	2.834e-08	331291
rs2365389	C	T	rs4296587	C	G	0.98752	Whole body water mass	UKBB	European	0.008813	0.001568	1.928e-08	331315
rs2365389	C	T	rs9859004	G	T	0.9875	Arm fat mass left	UKBB	European	0.01397	0.002428	8.636e-09	331164
rs2365389	C	T	rs9859004	G	T	0.9875	Arm fat mass right	UKBB	European	0.01364	0.002427	1.892e-08	331226
rs2365389	C	T	rs9859004	G	T	0.9875	Arm fat-free mass left	UKBB	European	0.00905	0.001575	9.101e-09	331159
rs2365389	C	T	rs9859004	G	T	0.9875	Arm predicted mass left	UKBB	European	0.008814	0.001569	1.932e-08	331146
rs2365389	C	T	rs9859004	G	T	0.9875	Basal metabolic rate	UKBB	European	0.009757	0.001642	2.839e-09	331307
rs2365389	C	T	rs9859004	G	T	0.9875	Body mass index	UKBB	European	0.01515	0.00245	6.262e-10	336107
rs2365389	C	T	rs9859004	G	T	0.9875	Comparative body size at age 10	UKBB	European	0.01254	0.001695	1.383e-13	331693
rs2365389	C	T	rs9859004	G	T	0.9875	Impedance of leg left	UKBB	European	-0.01423	0.002258	2.926e-10	331296
rs2365389	C	T	rs9859004	G	T	0.9875	Impedance of leg right	UKBB	European	-0.0141	0.002241	3.188e-10	331301
rs2365389	C	T	rs9859004	G	T	0.9875	Impedance of whole body	UKBB	European	-0.01064	0.001889	1.771e-08	331284
rs2365389	C	T	rs9859004	G	T	0.9875	Leg fat mass left	UKBB	European	0.01116	0.001958	1.205e-08	331275
rs2365389	C	T	rs9859004	G	T	0.9875	Leg fat-free mass left	UKBB	European	0.01023	0.001631	3.559e-10	331258
rs2365389	C	T	rs9859004	G	T	0.9875	Leg fat-free mass right	UKBB	European	0.01001	0.00163	8.146e-10	331285
rs2365389	C	T	rs9859004	G	T	0.9875	Leg predicted mass left	UKBB	European	0.01008	0.00162	4.837e-10	331253
rs2365389	C	T	rs9859004	G	T	0.9875	Leg predicted mass right	UKBB	European	0.01006	0.00162	5.214e-10	331285
rs2365389	C	T	rs9859004	G	T	0.9875	Weight	UKBB	European	0.0135	0.002164	4.464e-10	336227
rs2365389	C	T	rs9859004	G	T	0.9875	Whole body fat mass	UKBB	European	0.01355	0.002417	2.074e-08	330762
rs2365389	C	T	rs9859004	G	T	0.9875	Whole body fat-free mass	UKBB	European	0.00877	0.001566	2.16e-08	331291
rs2365389	C	T	rs9859004	G	T	0.9875	Whole body water mass	UKBB	European	0.008887	0.001569	1.47e-08	331315
rs2365389	C	T	rs1880215	A	G	0.97113	Arm fat mass left	UKBB	European	0.01493	0.002606	9.966e-09	331164
rs2365389	C	T	rs1880215	A	G	0.97113	Arm fat mass right	UKBB	European	0.01454	0.002605	2.407e-08	331226
rs2365389	C	T	rs1880215	A	G	0.97113	Arm fat-free mass left	UKBB	European	0.009294	0.00169	3.832e-08	331159
rs2365389	C	T	rs1880215	A	G	0.97113	Basal metabolic rate	UKBB	European	0.01028	0.001763	5.411e-09	331307
rs2365389	C	T	rs1880215	A	G	0.97113	Body mass index	UKBB	European	0.01617	0.00263	7.831e-10	336107
rs2365389	C	T	rs1880215	A	G	0.97113	Comparative body size at age 10	UKBB	European	0.01286	0.00182	1.567e-12	331693
rs2365389	C	T	rs1880215	A	G	0.97113	Impedance of leg left	UKBB	European	-0.01453	0.002424	2.025e-09	331296
rs2365389	C	T	rs1880215	A	G	0.97113	Impedance of leg right	UKBB	European	-0.01484	0.002405	6.797e-10	331301
rs2365389	C	T	rs1880215	A	G	0.97113	Leg fat mass left	UKBB	European	0.01205	0.002101	9.813e-09	331275
rs2365389	C	T	rs1880215	A	G	0.97113	Leg fat-free mass left	UKBB	European	0.01068	0.001751	1.048e-09	331258
rs2365389	C	T	rs1880215	A	G	0.97113	Leg fat-free mass right	UKBB	European	0.0107	0.00175	9.849e-10	331285
rs2365389	C	T	rs1880215	A	G	0.97113	Leg predicted mass left	UKBB	European	0.01054	0.001739	1.33e-09	331253
rs2365389	C	T	rs1880215	A	G	0.97113	Leg predicted mass right	UKBB	European	0.01069	0.001739	7.711e-10	331285
rs2365389	C	T	rs1880215	A	G	0.97113	Weight	UKBB	European	0.01458	0.002323	3.423e-10	336227
rs2365389	C	T	rs1880215	A	G	0.97113	Whole body fat mass	UKBB	European	0.01495	0.002594	8.25e-09	330762
rs2365389	C	T	rs1880215	A	G	0.97113	Whole body water mass	UKBB	European	0.009188	0.001684	4.85e-08	331315
rs2820292	A	C	rs2820292	A	C	1	Body mass index in males	25673413	Mixed	-0.0225	0.004	2.256e-08	152659
rs2820292	A	C	rs2820292	A	C	1	Body mass index in non-smokers	28443625	European	-0.0241	0.0039	8.261e-10	163774
rs2820292	A	C	rs2820292	A	C	1	Body mass index in non-smokers	28443625	Mixed	-0.022	0.0036	1.106e-09	189610
rs2820292	A	C	rs2820292	A	C	1	Body mass index adjusted for smoking	28443625	European	-0.0235	0.0034	6.264e-12	209370
rs2820292	A	C	rs2820292	A	C	1	Body mass index adjusted for smoking	28443625	Mixed	-0.0209	0.0032	4.748e-11	239739
rs2820292	A	C	rs2820292	A	C	1	Body mass index	25673413	European	-0.0195	0.0031	1.834e-10	321707
rs2820292	A	C	rs2820292	A	C	1	Body mass index	25673413	Mixed	-0.0181	0.0029	5.452e-10	338768
rs2820292	A	C	rs2820292	A	C	1	Waist circumference	25673412	European	-0.019	0.0034	2.4e-08	231899
rs2820292	A	C	rs2820292	A	C	1	BMI adjusted for smoking behaviour	28443625	European	0.0209	0.003181	5e-11	-
rs2820292	A	C	rs2820292	A	C	1	BMI in non smokers	28443625	European	0.022	0.003601	1e-09	-
rs2820292	A	C	rs2820292	A	C	1	Body mass index	25673413	Mixed	-0.018	0.002894	5e-10	-
rs2820292	A	C	rs2820292	A	C	1	Body mass index	25673413	Mixed	-0.023	0.004098	2e-08	-
rs2820292	A	C	rs2820292	A	C	1	Body mass index	25673413	Mixed	-0.02	0.003144	2e-10	-
rs2820292	A	C	rs2820292	A	C	1	Body mass index joint analysis main effects and smoking interaction	28443625	European	NA	NA	2e-10	-
rs2820292	A	C	rs2820292	A	C	1	Arm fat mass left	UKBB	European	-0.01948	0.002403	5.267e-16	331164
rs2820292	A	C	rs2820292	A	C	1	Arm fat mass right	UKBB	European	-0.01938	0.002402	7.085e-16	331226
rs2820292	A	C	rs2820292	A	C	1	Arm fat percentage left	UKBB	European	-0.01321	0.001856	1.105e-12	331198
rs2820292	A	C	rs2820292	A	C	1	Arm fat percentage right	UKBB	European	-0.01328	0.001864	1.062e-12	331249
rs2820292	A	C	rs2820292	A	C	1	Arm fat-free mass left	UKBB	European	-0.01055	0.001559	1.31e-11	331159
rs2820292	A	C	rs2820292	A	C	1	Arm fat-free mass right	UKBB	European	-0.01041	0.001528	9.575e-12	331221
rs2820292	A	C	rs2820292	A	C	1	Arm predicted mass left	UKBB	European	-0.01077	0.001553	4.042e-12	331146
rs2820292	A	C	rs2820292	A	C	1	Arm predicted mass right	UKBB	European	-0.01057	0.001522	3.842e-12	331216
rs2820292	A	C	rs2820292	A	C	1	Basal metabolic rate	UKBB	European	-0.01162	0.001626	8.696e-13	331307
rs2820292	A	C	rs2820292	A	C	1	Body fat percentage	UKBB	European	-0.01242	0.00188	3.985e-11	331117
rs2820292	A	C	rs2820292	A	C	1	Body mass index	UKBB	European	-0.02105	0.002425	3.996e-18	336107
rs2820292	A	C	rs2820292	A	C	1	Hip circumference	UKBB	European	-0.0183	0.002428	4.843e-14	336601
rs2820292	A	C	rs2820292	A	C	1	Impedance of arm left	UKBB	European	0.01063	0.001731	8.405e-10	331292
rs2820292	A	C	rs2820292	A	C	1	Impedance of arm right	UKBB	European	0.01127	0.001724	6.231e-11	331279
rs2820292	A	C	rs2820292	A	C	1	Impedance of leg left	UKBB	European	0.01349	0.002235	1.594e-09	331296
rs2820292	A	C	rs2820292	A	C	1	Impedance of leg right	UKBB	European	0.0127	0.002218	1.037e-08	331301
rs2820292	A	C	rs2820292	A	C	1	Impedance of whole body	UKBB	European	0.01243	0.001869	3.009e-11	331284
rs2820292	A	C	rs2820292	A	C	1	Leg fat mass left	UKBB	European	-0.01544	0.001938	1.6e-15	331275
rs2820292	A	C	rs2820292	A	C	1	Leg fat mass right	UKBB	European	-0.01581	0.00196	7.303e-16	331293
rs2820292	A	C	rs2820292	A	C	1	Leg fat percentage left	UKBB	European	-0.0106	0.001533	4.656e-12	331278
rs2820292	A	C	rs2820292	A	C	1	Leg fat percentage right	UKBB	European	-0.01078	0.001553	3.928e-12	331296
rs2820292	A	C	rs2820292	A	C	1	Leg fat-free mass left	UKBB	European	-0.01121	0.001614	3.904e-12	331258
rs2820292	A	C	rs2820292	A	C	1	Leg fat-free mass right	UKBB	European	-0.01068	0.001614	3.711e-11	331285
rs2820292	A	C	rs2820292	A	C	1	Leg predicted mass left	UKBB	European	-0.01123	0.001603	2.459e-12	331253
rs2820292	A	C	rs2820292	A	C	1	Leg predicted mass right	UKBB	European	-0.01038	0.001603	9.583e-11	331285
rs2820292	A	C	rs2820292	A	C	1	Nap during day	UKBB	European	-0.00953	0.001453	5.476e-11	337074
rs2820292	A	C	rs2820292	A	C	1	Sleeplessness or insomnia	UKBB	European	-0.01007	0.001757	1.021e-08	336965
rs2820292	A	C	rs2820292	A	C	1	Trunk fat mass	UKBB	European	-0.01796	0.002468	3.409e-13	331093
rs2820292	A	C	rs2820292	A	C	1	Trunk fat percentage	UKBB	European	-0.01375	0.002253	1.044e-09	331113
rs2820292	A	C	rs2820292	A	C	1	Trunk fat-free mass	UKBB	European	-0.009144	0.001544	3.206e-09	331030
rs2820292	A	C	rs2820292	A	C	1	Trunk predicted mass	UKBB	European	-0.009131	0.001539	2.993e-09	330995
rs2820292	A	C	rs2820292	A	C	1	Waist circumference	UKBB	European	-0.01549	0.002171	9.721e-13	336639
rs2820292	A	C	rs2820292	A	C	1	Weight	UKBB	European	-0.01766	0.002142	1.689e-16	336227
rs2820292	A	C	rs2820292	A	C	1	Whole body fat mass	UKBB	European	-0.01864	0.002392	6.651e-15	330762
rs2820292	A	C	rs2820292	A	C	1	Whole body fat-free mass	UKBB	European	-0.01016	0.00155	5.604e-11	331291
rs2820292	A	C	rs2820292	A	C	1	Whole body water mass	UKBB	European	-0.01018	0.001553	5.557e-11	331315
rs2820292	A	C	rs2820290	A	G	0.98804	Body mass index	25673413	Mixed	-0.0197	0.0036	4.444e-08	235755
rs2820292	A	C	rs2820290	A	G	0.98804	Arm fat mass left	UKBB	European	-0.01923	0.002404	1.258e-15	331164
rs2820292	A	C	rs2820290	A	G	0.98804	Arm fat mass right	UKBB	European	-0.01912	0.002403	1.772e-15	331226
rs2820292	A	C	rs2820290	A	G	0.98804	Arm fat percentage left	UKBB	European	-0.01286	0.001856	4.275e-12	331198
rs2820292	A	C	rs2820290	A	G	0.98804	Arm fat percentage right	UKBB	European	-0.01295	0.001865	3.839e-12	331249
rs2820292	A	C	rs2820290	A	G	0.98804	Arm fat-free mass left	UKBB	European	-0.0105	0.001559	1.632e-11	331159
rs2820292	A	C	rs2820290	A	G	0.98804	Arm fat-free mass right	UKBB	European	-0.01032	0.001528	1.421e-11	331221
rs2820292	A	C	rs2820290	A	G	0.98804	Arm predicted mass left	UKBB	European	-0.01077	0.001553	4.193e-12	331146
rs2820292	A	C	rs2820290	A	G	0.98804	Arm predicted mass right	UKBB	European	-0.01049	0.001523	5.76e-12	331216
rs2820292	A	C	rs2820290	A	G	0.98804	Basal metabolic rate	UKBB	European	-0.01153	0.001626	1.342e-12	331307
rs2820292	A	C	rs2820290	A	G	0.98804	Body fat percentage	UKBB	European	-0.01212	0.00188	1.139e-10	331117
rs2820292	A	C	rs2820290	A	G	0.98804	Body mass index	UKBB	European	-0.02084	0.002426	8.861e-18	336107
rs2820292	A	C	rs2820290	A	G	0.98804	Hip circumference	UKBB	European	-0.0182	0.002429	6.745e-14	336601
rs2820292	A	C	rs2820290	A	G	0.98804	Impedance of arm left	UKBB	European	0.01069	0.001732	6.712e-10	331292
rs2820292	A	C	rs2820290	A	G	0.98804	Impedance of arm right	UKBB	European	0.01131	0.001725	5.551e-11	331279
rs2820292	A	C	rs2820290	A	G	0.98804	Impedance of leg left	UKBB	European	0.01358	0.002236	1.265e-09	331296
rs2820292	A	C	rs2820290	A	G	0.98804	Impedance of leg right	UKBB	European	0.01269	0.002219	1.078e-08	331301
rs2820292	A	C	rs2820290	A	G	0.98804	Impedance of whole body	UKBB	European	0.01249	0.00187	2.437e-11	331284
rs2820292	A	C	rs2820290	A	G	0.98804	Leg fat mass left	UKBB	European	-0.01527	0.001938	3.288e-15	331275
rs2820292	A	C	rs2820290	A	G	0.98804	Leg fat mass right	UKBB	European	-0.01565	0.001961	1.432e-15	331293
rs2820292	A	C	rs2820290	A	G	0.98804	Leg fat percentage left	UKBB	European	-0.01038	0.001534	1.32e-11	331278
rs2820292	A	C	rs2820290	A	G	0.98804	Leg fat percentage right	UKBB	European	-0.01056	0.001553	1.068e-11	331296
rs2820292	A	C	rs2820290	A	G	0.98804	Leg fat-free mass left	UKBB	European	-0.01116	0.001615	4.75e-12	331258
rs2820292	A	C	rs2820290	A	G	0.98804	Leg fat-free mass right	UKBB	European	-0.01061	0.001614	4.939e-11	331285
rs2820292	A	C	rs2820290	A	G	0.98804	Leg predicted mass left	UKBB	European	-0.01118	0.001604	3.102e-12	331253
rs2820292	A	C	rs2820290	A	G	0.98804	Leg predicted mass right	UKBB	European	-0.01031	0.001604	1.301e-10	331285
rs2820292	A	C	rs2820290	A	G	0.98804	Nap during day	UKBB	European	-0.009502	0.001454	6.347e-11	337074
rs2820292	A	C	rs2820290	A	G	0.98804	Sleeplessness or insomnia	UKBB	European	-0.01011	0.001758	8.967e-09	336965
rs2820292	A	C	rs2820290	A	G	0.98804	Trunk fat mass	UKBB	European	-0.01756	0.002469	1.156e-12	331093
rs2820292	A	C	rs2820290	A	G	0.98804	Trunk fat percentage	UKBB	European	-0.01339	0.002254	2.843e-09	331113
rs2820292	A	C	rs2820290	A	G	0.98804	Trunk fat-free mass	UKBB	European	-0.009084	0.001545	4.106e-09	331030
rs2820292	A	C	rs2820290	A	G	0.98804	Trunk predicted mass	UKBB	European	-0.009073	0.00154	3.807e-09	330995
rs2820292	A	C	rs2820290	A	G	0.98804	Waist circumference	UKBB	European	-0.01514	0.002172	3.22e-12	336639
rs2820292	A	C	rs2820290	A	G	0.98804	Weight	UKBB	European	-0.01746	0.002143	3.788e-16	336227
rs2820292	A	C	rs2820290	A	G	0.98804	Whole body fat mass	UKBB	European	-0.01832	0.002393	1.93e-14	330762
rs2820292	A	C	rs2820290	A	G	0.98804	Whole body fat-free mass	UKBB	European	-0.01009	0.001551	7.838e-11	331291
rs2820292	A	C	rs2820290	A	G	0.98804	Whole body water mass	UKBB	European	-0.0101	0.001553	8.009e-11	331315
rs2820292	A	C	rs2494116	G	A	0.90509	Arm fat mass left	UKBB	European	-0.01948	0.002393	3.962e-16	331164
rs2820292	A	C	rs2494116	G	A	0.90509	Arm fat mass right	UKBB	European	-0.01948	0.002393	3.882e-16	331226
rs2820292	A	C	rs2494116	G	A	0.90509	Arm fat percentage left	UKBB	European	-0.01292	0.001849	2.795e-12	331198
rs2820292	A	C	rs2494116	G	A	0.90509	Arm fat percentage right	UKBB	European	-0.01314	0.001857	1.506e-12	331249
rs2820292	A	C	rs2494116	G	A	0.90509	Arm fat-free mass left	UKBB	European	-0.01101	0.001553	1.365e-12	331159
rs2820292	A	C	rs2494116	G	A	0.90509	Arm fat-free mass right	UKBB	European	-0.01076	0.001522	1.557e-12	331221
rs2820292	A	C	rs2494116	G	A	0.90509	Arm predicted mass left	UKBB	European	-0.01126	0.001547	3.434e-13	331146
rs2820292	A	C	rs2494116	G	A	0.90509	Arm predicted mass right	UKBB	European	-0.01094	0.001516	5.431e-13	331216
rs2820292	A	C	rs2494116	G	A	0.90509	Basal metabolic rate	UKBB	European	-0.01201	0.001619	1.233e-13	331307
rs2820292	A	C	rs2494116	G	A	0.90509	Body fat percentage	UKBB	European	-0.01216	0.001873	8.251e-11	331117
rs2820292	A	C	rs2494116	G	A	0.90509	Body mass index	UKBB	European	-0.02125	0.002416	1.436e-18	336107
rs2820292	A	C	rs2494116	G	A	0.90509	Hip circumference	UKBB	European	-0.0184	0.002418	2.813e-14	336601
rs2820292	A	C	rs2494116	G	A	0.90509	Impedance of arm left	UKBB	European	0.01155	0.001725	2.118e-11	331292
rs2820292	A	C	rs2494116	G	A	0.90509	Impedance of arm right	UKBB	European	0.01188	0.001717	4.551e-12	331279
rs2820292	A	C	rs2494116	G	A	0.90509	Impedance of leg left	UKBB	European	0.01485	0.002227	2.57e-11	331296
rs2820292	A	C	rs2494116	G	A	0.90509	Impedance of leg right	UKBB	European	0.0139	0.00221	3.203e-10	331301
rs2820292	A	C	rs2494116	G	A	0.90509	Impedance of whole body	UKBB	European	0.01338	0.001862	6.681e-13	331284
rs2820292	A	C	rs2494116	G	A	0.90509	Leg fat mass left	UKBB	European	-0.01551	0.00193	9.447e-16	331275
rs2820292	A	C	rs2494116	G	A	0.90509	Leg fat mass right	UKBB	European	-0.01597	0.001952	2.897e-16	331293
rs2820292	A	C	rs2494116	G	A	0.90509	Leg fat percentage left	UKBB	European	-0.01035	0.001527	1.213e-11	331278
rs2820292	A	C	rs2494116	G	A	0.90509	Leg fat percentage right	UKBB	European	-0.0106	0.001547	7.298e-12	331296
rs2820292	A	C	rs2494116	G	A	0.90509	Leg fat-free mass left	UKBB	European	-0.01164	0.001608	4.457e-13	331258
rs2820292	A	C	rs2494116	G	A	0.90509	Leg fat-free mass right	UKBB	European	-0.01107	0.001608	5.678e-12	331285
rs2820292	A	C	rs2494116	G	A	0.90509	Leg predicted mass left	UKBB	European	-0.01165	0.001597	2.974e-13	331253
rs2820292	A	C	rs2494116	G	A	0.90509	Leg predicted mass right	UKBB	European	-0.0108	0.001597	1.369e-11	331285
rs2820292	A	C	rs2494116	G	A	0.90509	Nap during day	UKBB	European	-0.01007	0.001448	3.44e-12	337074
rs2820292	A	C	rs2494116	G	A	0.90509	Sleeplessness or insomnia	UKBB	European	-0.01078	0.001751	7.338e-10	336965
rs2820292	A	C	rs2494116	G	A	0.90509	Trunk fat mass	UKBB	European	-0.01802	0.002459	2.365e-13	331093
rs2820292	A	C	rs2494116	G	A	0.90509	Trunk fat percentage	UKBB	European	-0.01354	0.002245	1.628e-09	331113
rs2820292	A	C	rs2494116	G	A	0.90509	Trunk fat-free mass	UKBB	European	-0.009613	0.001538	4.142e-10	331030
rs2820292	A	C	rs2494116	G	A	0.90509	Trunk predicted mass	UKBB	European	-0.009606	0.001533	3.737e-10	330995
rs2820292	A	C	rs2494116	G	A	0.90509	Waist circumference	UKBB	European	-0.01548	0.002163	8.384e-13	336639
rs2820292	A	C	rs2494116	G	A	0.90509	Weight	UKBB	European	-0.01785	0.002134	5.987e-17	336227
rs2820292	A	C	rs2494116	G	A	0.90509	Whole body fat mass	UKBB	European	-0.0187	0.002383	4.302e-15	330762
rs2820292	A	C	rs2494116	G	A	0.90509	Whole body fat-free mass	UKBB	European	-0.01062	0.001544	6.2e-12	331291
rs2820292	A	C	rs2494116	G	A	0.90509	Whole body water mass	UKBB	European	-0.01066	0.001547	5.388e-12	331315
rs2820292	A	C	rs1032524	T	C	0.89354	Body mass index in non-smokers	28443625	European	-0.0222	0.0039	1.397e-08	163983
rs2820292	A	C	rs1032524	T	C	0.89354	Body mass index adjusted for physical activity	28448500	European	-0.0207	0.0038	4.32e-08	176786
rs2820292	A	C	rs1032524	T	C	0.89354	Body mass index adjusted for smoking	28443625	European	-0.0224	0.0034	3.689e-11	209697
rs2820292	A	C	rs1032524	T	C	0.89354	Body mass index adjusted for smoking	28443625	Mixed	-0.0198	0.0032	6.199e-10	240069
rs2820292	A	C	rs1032524	T	C	0.89354	Body mass index	25673413	European	-0.0192	0.0031	4.252e-10	316753
rs2820292	A	C	rs1032524	T	C	0.89354	Body mass index	25673413	Mixed	-0.0182	0.0029	5.636e-10	333818
rs2820292	A	C	rs1032524	T	C	0.89354	Waist circumference	25673412	European	-0.019	0.0034	4e-08	226843
rs2820292	A	C	rs1032524	T	C	0.89354	Arm fat mass left	UKBB	European	-0.01944	0.002394	4.644e-16	331164
rs2820292	A	C	rs1032524	T	C	0.89354	Arm fat mass right	UKBB	European	-0.01943	0.002394	4.734e-16	331226
rs2820292	A	C	rs1032524	T	C	0.89354	Arm fat percentage left	UKBB	European	-0.01291	0.001849	2.938e-12	331198
rs2820292	A	C	rs1032524	T	C	0.89354	Arm fat percentage right	UKBB	European	-0.01311	0.001858	1.718e-12	331249
rs2820292	A	C	rs1032524	T	C	0.89354	Arm fat-free mass left	UKBB	European	-0.01098	0.001553	1.567e-12	331159
rs2820292	A	C	rs1032524	T	C	0.89354	Arm fat-free mass right	UKBB	European	-0.01077	0.001522	1.477e-12	331221
rs2820292	A	C	rs1032524	T	C	0.89354	Arm predicted mass left	UKBB	European	-0.0112	0.001547	4.47e-13	331146
rs2820292	A	C	rs1032524	T	C	0.89354	Arm predicted mass right	UKBB	European	-0.01093	0.001517	5.714e-13	331216
rs2820292	A	C	rs1032524	T	C	0.89354	Basal metabolic rate	UKBB	European	-0.01197	0.00162	1.486e-13	331307
rs2820292	A	C	rs1032524	T	C	0.89354	Body fat percentage	UKBB	European	-0.01217	0.001873	8.344e-11	331117
rs2820292	A	C	rs1032524	T	C	0.89354	Body mass index	UKBB	European	-0.02118	0.002417	1.915e-18	336107
rs2820292	A	C	rs1032524	T	C	0.89354	Hip circumference	UKBB	European	-0.01822	0.002419	5.056e-14	336601
rs2820292	A	C	rs1032524	T	C	0.89354	Impedance of arm left	UKBB	European	0.01154	0.001725	2.251e-11	331292
rs2820292	A	C	rs1032524	T	C	0.89354	Impedance of arm right	UKBB	European	0.01191	0.001718	4.237e-12	331279
rs2820292	A	C	rs1032524	T	C	0.89354	Impedance of leg left	UKBB	European	0.01487	0.002228	2.463e-11	331296
rs2820292	A	C	rs1032524	T	C	0.89354	Impedance of leg right	UKBB	European	0.01389	0.002211	3.325e-10	331301
rs2820292	A	C	rs1032524	T	C	0.89354	Impedance of whole body	UKBB	European	0.01336	0.001863	7.336e-13	331284
rs2820292	A	C	rs1032524	T	C	0.89354	Leg fat mass left	UKBB	European	-0.01555	0.001931	8.054e-16	331275
rs2820292	A	C	rs1032524	T	C	0.89354	Leg fat mass right	UKBB	European	-0.01603	0.001953	2.249e-16	331293
rs2820292	A	C	rs1032524	T	C	0.89354	Leg fat percentage left	UKBB	European	-0.01034	0.001528	1.284e-11	331278
rs2820292	A	C	rs1032524	T	C	0.89354	Leg fat percentage right	UKBB	European	-0.01061	0.001547	7.077e-12	331296
rs2820292	A	C	rs1032524	T	C	0.89354	Leg fat-free mass left	UKBB	European	-0.01169	0.001609	3.71e-13	331258
rs2820292	A	C	rs1032524	T	C	0.89354	Leg fat-free mass right	UKBB	European	-0.0111	0.001608	5.179e-12	331285
rs2820292	A	C	rs1032524	T	C	0.89354	Leg predicted mass left	UKBB	European	-0.01171	0.001598	2.364e-13	331253
rs2820292	A	C	rs1032524	T	C	0.89354	Leg predicted mass right	UKBB	European	-0.01083	0.001598	1.22e-11	331285
rs2820292	A	C	rs1032524	T	C	0.89354	Nap during day	UKBB	European	-0.009865	0.001448	9.65e-12	337074
rs2820292	A	C	rs1032524	T	C	0.89354	Sleeplessness or insomnia	UKBB	European	-0.01089	0.001751	5.124e-10	336965
rs2820292	A	C	rs1032524	T	C	0.89354	Trunk fat mass	UKBB	European	-0.01799	0.00246	2.578e-13	331093
rs2820292	A	C	rs1032524	T	C	0.89354	Trunk fat percentage	UKBB	European	-0.0135	0.002246	1.815e-09	331113
rs2820292	A	C	rs1032524	T	C	0.89354	Trunk fat-free mass	UKBB	European	-0.009529	0.001539	5.945e-10	331030
rs2820292	A	C	rs1032524	T	C	0.89354	Trunk predicted mass	UKBB	European	-0.009525	0.001534	5.31e-10	330995
rs2820292	A	C	rs1032524	T	C	0.89354	Waist circumference	UKBB	European	-0.01543	0.002164	1.006e-12	336639
rs2820292	A	C	rs1032524	T	C	0.89354	Weight	UKBB	European	-0.0178	0.002135	7.55e-17	336227
rs2820292	A	C	rs1032524	T	C	0.89354	Whole body fat mass	UKBB	European	-0.01871	0.002384	4.146e-15	330762
rs2820292	A	C	rs1032524	T	C	0.89354	Whole body fat-free mass	UKBB	European	-0.01059	0.001545	7.202e-12	331291
rs2820292	A	C	rs1032524	T	C	0.89354	Whole body water mass	UKBB	European	-0.01064	0.001547	6.128e-12	331315
rs29941	G	A	rs29941	G	A	1	Body mass index in physically active indivdiuals	28448500	European	0.0245	0.0044	2.86e-08	137226
rs29941	G	A	rs29941	G	A	1	Body mass index in physically active indivdiuals	28448500	Mixed	0.0235	0.0042	3.06e-08	149210
rs29941	G	A	rs29941	G	A	1	Body mass index adjusted for physical activity	28448500	European	0.0239	0.004	2.72e-09	176797
rs29941	G	A	rs29941	G	A	1	Body mass index adjusted for physical activity	28448500	Mixed	0.0233	0.0038	8.94e-10	196823
rs29941	G	A	rs29941	G	A	1	Body mass index adjusted for smoking	28443625	Mixed	0.0202	0.0036	1.472e-08	213953
rs29941	G	A	rs29941	G	A	1	Body mass index	20935630	European	NA	NA	2.42e-09	123842
rs29941	G	A	rs29941	G	A	1	Body mass index	23754948	European	0.03048	0.004665	6.387e-11	126551
rs29941	G	A	rs29941	G	A	1	Body mass index	25673413	European	0.0182	0.0033	2.407e-08	321970
rs29941	G	A	rs29941	G	A	1	Body mass index	29273807	European	0.014	0.0024	1.1e-08	449889
rs29941	G	A	rs29941	G	A	1	Body mass index	25673413	Mixed	0.0177	0.0032	2.196e-08	338116
rs29941	G	A	rs29941	G	A	1	Body mass index	29273807	Mixed	0.014	0.0022	9.2e-10	526508
rs29941	G	A	rs29941	G	A	1	Weight	23754948	European	0.02606	0.004731	3.631e-08	125891
rs29941	G	A	rs29941	G	A	1	Body mass index	19079260	Mixed	NA	NA	7.3e-12	34416
rs29941	G	A	rs29941	G	A	1	Body mass index	20935630	European	NA	NA	1.31e-09	123865
rs29941	G	A	rs29941	G	A	1	Body mass index	23001569	Mixed	NA	NA	3.01e-09	78436
rs29941	G	A	rs29941	G	A	1	Extreme obesity with early age of onset	23563609	European	NA	NA	3.01e-209	6889
rs29941	G	A	rs29941	G	A	1	Weight	19079260	Mixed	NA	NA	3.2e-09	34416
rs29941	G	A	rs29941	G	A	1	BMI adjusted for smoking behaviour	28443625	European	-0.0202	0.003525	1e-08	-
rs29941	G	A	rs29941	G	A	1	Body mass index	19079260	Mixed	4.18	0.6095	7e-12	-
rs29941	G	A	rs29941	G	A	1	Body mass index	20935630	European	0.06	0.01012	3e-09	-
rs29941	G	A	rs29941	G	A	1	Body mass index	25673413	Mixed	0.018	0.003207	2e-08	-
rs29941	G	A	rs29941	G	A	1	Body mass index	28892062	East Asian	0.017	0.002672	2e-10	-
rs29941	G	A	rs29941	G	A	1	Body mass index joint analysis main effects and smoking interaction	28443625	European	NA	NA	2e-08	-
rs29941	G	A	rs29941	G	A	1	Weight	19079260	Mixed	3.73	0.6379	5e-09	-
rs29941	G	A	rs29941	G	A	1	Arm fat-free mass left	UKBB	European	0.01017	0.001649	7.02e-10	331159
rs29941	G	A	rs29941	G	A	1	Arm fat-free mass right	UKBB	European	0.009467	0.001616	4.701e-09	331221
rs29941	G	A	rs29941	G	A	1	Arm predicted mass left	UKBB	European	0.01007	0.001643	8.786e-10	331146
rs29941	G	A	rs29941	G	A	1	Arm predicted mass right	UKBB	European	0.00988	0.001611	8.53e-10	331216
rs29941	G	A	rs29941	G	A	1	Basal metabolic rate	UKBB	European	0.01049	0.00172	1.085e-09	331307
rs29941	G	A	rs29941	G	A	1	Impedance of arm left	UKBB	European	-0.01141	0.001832	4.631e-10	331292
rs29941	G	A	rs29941	G	A	1	Impedance of arm right	UKBB	European	-0.01152	0.001824	2.716e-10	331279
rs29941	G	A	rs29941	G	A	1	Impedance of leg left	UKBB	European	-0.0148	0.002365	3.878e-10	331296
rs29941	G	A	rs29941	G	A	1	Impedance of leg right	UKBB	European	-0.01583	0.002347	1.53e-11	331301
rs29941	G	A	rs29941	G	A	1	Impedance of whole body	UKBB	European	-0.0141	0.001978	1.017e-12	331284
rs29941	G	A	rs29941	G	A	1	Leg fat-free mass left	UKBB	European	0.009597	0.001708	1.921e-08	331258
rs29941	G	A	rs29941	G	A	1	Leg fat-free mass right	UKBB	European	0.01019	0.001707	2.363e-09	331285
rs29941	G	A	rs29941	G	A	1	Leg predicted mass left	UKBB	European	0.009454	0.001696	2.504e-08	331253
rs29941	G	A	rs29941	G	A	1	Leg predicted mass right	UKBB	European	0.01016	0.001696	2.1e-09	331285
rs29941	G	A	rs29941	G	A	1	Trunk fat-free mass	UKBB	European	0.009762	0.001634	2.304e-09	331030
rs29941	G	A	rs29941	G	A	1	Trunk predicted mass	UKBB	European	0.009717	0.001628	2.423e-09	330995
rs29941	G	A	rs29941	G	A	1	Weight	UKBB	European	0.01289	0.002267	1.28e-08	336227
rs29941	G	A	rs29941	G	A	1	Whole body fat-free mass	UKBB	European	0.01003	0.00164	9.682e-10	331291
rs29941	G	A	rs29941	G	A	1	Whole body water mass	UKBB	European	0.01005	0.001643	9.554e-10	331315
rs29941	G	A	rs29941	G	A	1	Body mass index	19079260	Mixed	NA	NA	7e-12	-
rs29941	G	A	rs29941	G	A	1	Body mass index	20935630	European	NA	NA	3e-09	-
rs29941	G	A	rs29941	G	A	1	Body weight	19079260	Mixed	NA	NA	5e-09	-
rs29941	G	A	rs29942	G	A	1	Body mass index adjusted for physical activity	28448500	European	0.0239	0.004	2.72e-09	175582
rs29941	G	A	rs29942	G	A	1	Body mass index adjusted for physical activity	28448500	Mixed	0.0231	0.0038	1.24e-09	195598
rs29941	G	A	rs29942	G	A	1	Body mass index adjusted for smoking	28443625	Mixed	0.0198	0.0034	5.278e-09	239920
rs29941	G	A	rs29942	G	A	1	Body mass index	20935630	European	NA	NA	8.89e-09	123784
rs29941	G	A	rs29942	G	A	1	Body mass index	23754948	European	0.02948	0.004699	3.529e-10	126495
rs29941	G	A	rs29942	G	A	1	Body mass index	25673413	Mixed	0.0175	0.0032	3.307e-08	339087
rs29941	G	A	rs29942	G	A	1	Body mass index	20935630	European	NA	NA	8.89e-09	123865
rs29941	G	A	rs29942	G	A	1	Arm fat-free mass left	UKBB	European	0.01015	0.001648	7.5e-10	331159
rs29941	G	A	rs29942	G	A	1	Arm fat-free mass right	UKBB	European	0.009442	0.001616	5.095e-09	331221
rs29941	G	A	rs29942	G	A	1	Arm predicted mass left	UKBB	European	0.01005	0.001642	9.447e-10	331146
rs29941	G	A	rs29942	G	A	1	Arm predicted mass right	UKBB	European	0.009854	0.00161	9.316e-10	331216
rs29941	G	A	rs29942	G	A	1	Basal metabolic rate	UKBB	European	0.01049	0.001719	1.035e-09	331307
rs29941	G	A	rs29942	G	A	1	Impedance of arm left	UKBB	European	-0.01136	0.001831	5.493e-10	331292
rs29941	G	A	rs29942	G	A	1	Impedance of arm right	UKBB	European	-0.01149	0.001823	2.988e-10	331279
rs29941	G	A	rs29942	G	A	1	Impedance of leg left	UKBB	European	-0.01492	0.002364	2.731e-10	331296
rs29941	G	A	rs29942	G	A	1	Impedance of leg right	UKBB	European	-0.01594	0.002346	1.091e-11	331301
rs29941	G	A	rs29942	G	A	1	Impedance of whole body	UKBB	European	-0.01409	0.001977	1.019e-12	331284
rs29941	G	A	rs29942	G	A	1	Leg fat-free mass left	UKBB	European	0.009639	0.001707	1.644e-08	331258
rs29941	G	A	rs29942	G	A	1	Leg fat-free mass right	UKBB	European	0.01025	0.001707	1.934e-09	331285
rs29941	G	A	rs29942	G	A	1	Leg predicted mass left	UKBB	European	0.009511	0.001696	2.035e-08	331253
rs29941	G	A	rs29942	G	A	1	Leg predicted mass right	UKBB	European	0.0102	0.001695	1.792e-09	331285
rs29941	G	A	rs29942	G	A	1	Trunk fat-free mass	UKBB	European	0.009738	0.001633	2.481e-09	331030
rs29941	G	A	rs29942	G	A	1	Trunk predicted mass	UKBB	European	0.009673	0.001628	2.814e-09	330995
rs29941	G	A	rs29942	G	A	1	Weight	UKBB	European	0.01288	0.002266	1.303e-08	336227
rs29941	G	A	rs29942	G	A	1	Whole body fat-free mass	UKBB	European	0.01003	0.00164	9.643e-10	331291
rs29941	G	A	rs29942	G	A	1	Whole body water mass	UKBB	European	0.01003	0.001642	9.992e-10	331315
rs29941	G	A	rs29940	A	G	1	Arm fat-free mass left	UKBB	European	0.01018	0.001648	6.634e-10	331159
rs29941	G	A	rs29940	A	G	1	Arm fat-free mass right	UKBB	European	0.009461	0.001615	4.722e-09	331221
rs29941	G	A	rs29940	A	G	1	Arm predicted mass left	UKBB	European	0.01009	0.001642	8.088e-10	331146
rs29941	G	A	rs29940	A	G	1	Arm predicted mass right	UKBB	European	0.009873	0.00161	8.583e-10	331216
rs29941	G	A	rs29940	A	G	1	Basal metabolic rate	UKBB	European	0.0105	0.001719	9.957e-10	331307
rs29941	G	A	rs29940	A	G	1	Body mass index	UKBB	European	0.01398	0.002565	4.977e-08	336107
rs29941	G	A	rs29940	A	G	1	Impedance of arm left	UKBB	European	-0.01147	0.001831	3.669e-10	331292
rs29941	G	A	rs29940	A	G	1	Impedance of arm right	UKBB	European	-0.01156	0.001823	2.316e-10	331279
rs29941	G	A	rs29940	A	G	1	Impedance of leg left	UKBB	European	-0.01497	0.002364	2.376e-10	331296
rs29941	G	A	rs29940	A	G	1	Impedance of leg right	UKBB	European	-0.01593	0.002345	1.122e-11	331301
rs29941	G	A	rs29940	A	G	1	Impedance of whole body	UKBB	European	-0.01419	0.001977	6.932e-13	331284
rs29941	G	A	rs29940	A	G	1	Leg fat-free mass left	UKBB	European	0.009634	0.001707	1.664e-08	331258
rs29941	G	A	rs29940	A	G	1	Leg fat-free mass right	UKBB	European	0.01022	0.001706	2.142e-09	331285
rs29941	G	A	rs29940	A	G	1	Leg predicted mass left	UKBB	European	0.009506	0.001695	2.061e-08	331253
rs29941	G	A	rs29940	A	G	1	Leg predicted mass right	UKBB	European	0.01017	0.001695	1.965e-09	331285
rs29941	G	A	rs29940	A	G	1	Trunk fat-free mass	UKBB	European	0.009782	0.001633	2.091e-09	331030
rs29941	G	A	rs29940	A	G	1	Trunk predicted mass	UKBB	European	0.009715	0.001628	2.391e-09	330995
rs29941	G	A	rs29940	A	G	1	Weight	UKBB	European	0.01286	0.002265	1.379e-08	336227
rs29941	G	A	rs29940	A	G	1	Whole body fat-free mass	UKBB	European	0.01005	0.001639	8.68e-10	331291
rs29941	G	A	rs29940	A	G	1	Whole body water mass	UKBB	European	0.01006	0.001642	8.982e-10	331315
rs29941	G	A	rs29939	G	A	0.99553	Body mass index	20935630	European	NA	NA	2.39e-09	123864
rs29941	G	A	rs29939	G	A	0.99553	Body mass index	23754948	European	0.03048	0.004665	6.387e-11	126574
rs29941	G	A	rs29939	G	A	0.99553	Obesity class 1	23563607	European	0.072	0.013	4.2e-08	96557
rs29941	G	A	rs29939	G	A	0.99553	Weight	23754948	European	0.02606	0.004731	3.631e-08	125915
rs29941	G	A	rs29939	G	A	0.99553	Body mass index	20935630	European	NA	NA	2.39e-09	123865
rs29941	G	A	rs29939	G	A	0.99553	Arm fat-free mass left	UKBB	European	0.01016	0.001649	7.179e-10	331159
rs29941	G	A	rs29939	G	A	0.99553	Arm fat-free mass right	UKBB	European	0.009451	0.001616	4.944e-09	331221
rs29941	G	A	rs29939	G	A	0.99553	Arm predicted mass left	UKBB	European	0.01007	0.001642	8.798e-10	331146
rs29941	G	A	rs29939	G	A	0.99553	Arm predicted mass right	UKBB	European	0.009863	0.00161	9.028e-10	331216
rs29941	G	A	rs29939	G	A	0.99553	Basal metabolic rate	UKBB	European	0.01049	0.001719	1.042e-09	331307
rs29941	G	A	rs29939	G	A	0.99553	Impedance of arm left	UKBB	European	-0.01146	0.001831	3.857e-10	331292
rs29941	G	A	rs29939	G	A	0.99553	Impedance of arm right	UKBB	European	-0.01154	0.001824	2.481e-10	331279
rs29941	G	A	rs29939	G	A	0.99553	Impedance of leg left	UKBB	European	-0.01497	0.002364	2.406e-10	331296
rs29941	G	A	rs29939	G	A	0.99553	Impedance of leg right	UKBB	European	-0.0159	0.002346	1.228e-11	331301
rs29941	G	A	rs29939	G	A	0.99553	Impedance of whole body	UKBB	European	-0.01419	0.001977	7.152e-13	331284
rs29941	G	A	rs29939	G	A	0.99553	Leg fat-free mass left	UKBB	European	0.00964	0.001708	1.646e-08	331258
rs29941	G	A	rs29939	G	A	0.99553	Leg fat-free mass right	UKBB	European	0.01021	0.001707	2.179e-09	331285
rs29941	G	A	rs29939	G	A	0.99553	Leg predicted mass left	UKBB	European	0.009514	0.001696	2.029e-08	331253
rs29941	G	A	rs29939	G	A	0.99553	Leg predicted mass right	UKBB	European	0.01017	0.001696	2.01e-09	331285
rs29941	G	A	rs29939	G	A	0.99553	Trunk fat-free mass	UKBB	European	0.009767	0.001633	2.235e-09	331030
rs29941	G	A	rs29939	G	A	0.99553	Trunk predicted mass	UKBB	European	0.0097	0.001628	2.551e-09	330995
rs29941	G	A	rs29939	G	A	0.99553	Weight	UKBB	European	0.01285	0.002266	1.422e-08	336227
rs29941	G	A	rs29939	G	A	0.99553	Whole body fat-free mass	UKBB	European	0.01004	0.00164	9.118e-10	331291
rs29941	G	A	rs29939	G	A	0.99553	Whole body water mass	UKBB	European	0.01005	0.001642	9.283e-10	331315
rs29941	G	A	rs29943	C	T	0.99108	Body mass index in physically active indivdiuals	28448500	European	0.0254	0.0044	8.13e-09	137261
rs29941	G	A	rs29943	C	T	0.99108	Body mass index in physically active indivdiuals	28448500	Mixed	0.0243	0.0042	9.82e-09	149242
rs29941	G	A	rs29943	C	T	0.99108	Body mass index adjusted for physical activity	28448500	European	0.0238	0.004	1.98e-09	179204
rs29941	G	A	rs29943	C	T	0.99108	Body mass index adjusted for physical activity	28448500	Mixed	0.0232	0.0038	6.81e-10	199223
rs29941	G	A	rs29943	C	T	0.99108	Body mass index adjusted for smoking	28443625	Mixed	0.0203	0.0035	4.927e-09	239539
rs29941	G	A	rs29943	C	T	0.99108	Body mass index	20935630	European	NA	NA	2.78e-09	123865
rs29941	G	A	rs29943	C	T	0.99108	Body mass index	23754948	European	0.03048	0.004699	8.791e-11	126576
rs29941	G	A	rs29943	C	T	0.99108	Body mass index	25673413	European	0.0181	0.0033	4.547e-08	322087
rs29941	G	A	rs29943	C	T	0.99108	Body mass index	25673413	Mixed	0.0175	0.0032	4.177e-08	339107
rs29941	G	A	rs29943	C	T	0.99108	Obesity class 1	23563607	European	0.072	0.013	4.6e-08	96555
rs29941	G	A	rs29943	C	T	0.99108	Weight	23754948	European	0.02606	0.004731	3.631e-08	125916
rs29941	G	A	rs29943	C	T	0.99108	Body mass index	20935630	European	NA	NA	2.78e-09	123865
rs29941	G	A	rs29943	C	T	0.99108	Body mass index	28448500	European	0.0232	0.003763	7e-10	-
rs29941	G	A	rs29943	C	T	0.99108	Body mass index in physically active individuals	28448500	European	0.0243	0.00424	1e-08	-
rs29941	G	A	rs29943	C	T	0.99108	Arm fat-free mass left	UKBB	European	0.01016	0.001649	7.339e-10	331159
rs29941	G	A	rs29943	C	T	0.99108	Arm fat-free mass right	UKBB	European	0.009451	0.001617	5.033e-09	331221
rs29941	G	A	rs29943	C	T	0.99108	Arm predicted mass left	UKBB	European	0.01006	0.001643	9.22e-10	331146
rs29941	G	A	rs29943	C	T	0.99108	Arm predicted mass right	UKBB	European	0.009864	0.001611	9.172e-10	331216
rs29941	G	A	rs29943	C	T	0.99108	Basal metabolic rate	UKBB	European	0.01049	0.00172	1.069e-09	331307
rs29941	G	A	rs29943	C	T	0.99108	Impedance of arm left	UKBB	European	-0.01138	0.001832	5.264e-10	331292
rs29941	G	A	rs29943	C	T	0.99108	Impedance of arm right	UKBB	European	-0.0115	0.001824	2.895e-10	331279
rs29941	G	A	rs29943	C	T	0.99108	Impedance of leg left	UKBB	European	-0.01491	0.002365	2.903e-10	331296
rs29941	G	A	rs29943	C	T	0.99108	Impedance of leg right	UKBB	European	-0.01593	0.002347	1.144e-11	331301
rs29941	G	A	rs29943	C	T	0.99108	Impedance of whole body	UKBB	European	-0.01412	0.001978	9.667e-13	331284
rs29941	G	A	rs29943	C	T	0.99108	Leg fat-free mass left	UKBB	European	0.009619	0.001708	1.798e-08	331258
rs29941	G	A	rs29943	C	T	0.99108	Leg fat-free mass right	UKBB	European	0.01024	0.001708	2.04e-09	331285
rs29941	G	A	rs29943	C	T	0.99108	Leg predicted mass left	UKBB	European	0.009492	0.001697	2.219e-08	331253
rs29941	G	A	rs29943	C	T	0.99108	Leg predicted mass right	UKBB	European	0.01019	0.001697	1.904e-09	331285
rs29941	G	A	rs29943	C	T	0.99108	Trunk fat-free mass	UKBB	European	0.009753	0.001634	2.399e-09	331030
rs29941	G	A	rs29943	C	T	0.99108	Trunk predicted mass	UKBB	European	0.009689	0.001629	2.713e-09	330995
rs29941	G	A	rs29943	C	T	0.99108	Weight	UKBB	European	0.01286	0.002267	1.401e-08	336227
rs29941	G	A	rs29943	C	T	0.99108	Whole body fat-free mass	UKBB	European	0.01003	0.001641	9.805e-10	331291
rs29941	G	A	rs29943	C	T	0.99108	Whole body water mass	UKBB	European	0.01003	0.001643	1.02e-09	331315
rs3101336	T	C	rs3101336	T	C	1	Childhood BMI	26604143	European	-0.0432	0.0079	4.142e-08	35655
rs3101336	T	C	rs3101336	T	C	1	Body mass index in physically active indivdiuals	28448500	European	-0.0272	0.0043	1.9e-10	137235
rs3101336	T	C	rs3101336	T	C	1	Body mass index in physically active indivdiuals	28448500	Mixed	-0.0252	0.0041	5.51e-10	149221
rs3101336	T	C	rs3101336	T	C	1	Body mass index in females greater than 50 years of age	26426971	European	-0.028	0.0048	3.2e-09	104150
rs3101336	T	C	rs3101336	T	C	1	Body mass index in females less than or equal to 50 years of age	26426971	European	-0.042	0.0062	1.8e-11	60864
rs3101336	T	C	rs3101336	T	C	1	Body mass index in females	23754948	European	-0.034	0.0063	3.66e-08	67906
rs3101336	T	C	rs3101336	T	C	1	Body mass index in females	25673413	Mixed	-0.0334	0.004	8.908e-17	168920
rs3101336	T	C	rs3101336	T	C	1	Body mass index in males greater than 50 years of age	26426971	European	-0.031	0.0051	7.7e-10	90554
rs3101336	T	C	rs3101336	T	C	1	Body mass index in males	23754948	European	-0.042	0.0066	1.67e-10	58594
rs3101336	T	C	rs3101336	T	C	1	Body mass index in males	25673413	Mixed	-0.0346	0.0042	1.732e-16	150657
rs3101336	T	C	rs3101336	T	C	1	Body mass index in male non-smokers	28443625	Mixed	-0.0315	0.0054	7.565e-09	76958
rs3101336	T	C	rs3101336	T	C	1	Body mass index in non-smokers	28443625	European	-0.0278	0.0043	7.333e-11	142990
rs3101336	T	C	rs3101336	T	C	1	Body mass index in non-smokers	28443625	Mixed	-0.0251	0.0039	1.662e-10	168832
rs3101336	T	C	rs3101336	T	C	1	Body mass index in smokers	28443625	European	-0.0423	0.0075	2.038e-08	42965
rs3101336	T	C	rs3101336	T	C	1	Body mass index in smokers	28443625	Mixed	-0.0389	0.0071	3.925e-08	48087
rs3101336	T	C	rs3101336	T	C	1	Body mass index tails	23563607	European	-0.16	0.026	9.9e-10	15668
rs3101336	T	C	rs3101336	T	C	1	Body mass index ajusted for physical activity in females	28448500	Mixed	-0.0264	0.0046	1.03e-08	114516
rs3101336	T	C	rs3101336	T	C	1	Body mass index adjsuted for physical activity in males	28448500	Mixed	-0.0312	0.0053	5.11e-09	82314
rs3101336	T	C	rs3101336	T	C	1	Body mass index adjusted for physical activity	28448500	European	-0.0306	0.0039	2.08e-15	176801
rs3101336	T	C	rs3101336	T	C	1	Body mass index adjusted for physical activity	28448500	Mixed	-0.0284	0.0036	3.03e-15	196829
rs3101336	T	C	rs3101336	T	C	1	Body mass index adjusted for smoking in males	28443625	Mixed	-0.0332	0.0047	2.366e-12	101491
rs3101336	T	C	rs3101336	T	C	1	Body mass index adjusted for smoking	28443625	European	-0.0294	0.0037	8.159e-16	186108
rs3101336	T	C	rs3101336	T	C	1	Body mass index adjusted for smoking	28443625	Mixed	-0.0274	0.0034	1.076e-15	216483
rs3101336	T	C	rs3101336	T	C	1	Body mass index	20935630	European	NA	NA	2.13e-14	123796
rs3101336	T	C	rs3101336	T	C	1	Body mass index	23754948	European	-0.03781	0.004557	1.061e-16	126500
rs3101336	T	C	rs3101336	T	C	1	Body mass index	25673413	European	-0.0334	0.0031	2.661e-26	316872
rs3101336	T	C	rs3101336	T	C	1	Body mass index	25673413	Mixed	-0.0319	0.003	6.485e-26	333942
rs3101336	T	C	rs3101336	T	C	1	Hip circumference	25673412	European	-0.022	0.0037	2.1e-09	207817
rs3101336	T	C	rs3101336	T	C	1	Hip circumference	25673412	Mixed	-0.02	0.0036	1.2e-08	222207
rs3101336	T	C	rs3101336	T	C	1	Obesity class 1	23563607	European	-0.076	0.013	2.7e-09	98229
rs3101336	T	C	rs3101336	T	C	1	Obesity class 2	23563607	European	-0.11	0.02	5.4e-09	71676
rs3101336	T	C	rs3101336	T	C	1	Overweight	23563607	European	-0.062	0.0092	1.3e-11	158350
rs3101336	T	C	rs3101336	T	C	1	Waist circumference in females	25673412	Mixed	-0.025	0.0044	1.8e-08	131577
rs3101336	T	C	rs3101336	T	C	1	Waist circumference	25673412	European	-0.026	0.0035	1.5e-13	226872
rs3101336	T	C	rs3101336	T	C	1	Waist circumference	25673412	Mixed	-0.024	0.0034	9.7e-13	237448
rs3101336	T	C	rs3101336	T	C	1	Weight in males	23754948	European	-0.037	0.0066	2.76e-08	58299
rs3101336	T	C	rs3101336	T	C	1	Weight	23754948	European	-0.03386	0.004557	1.084e-13	125842
rs3101336	T	C	rs3101336	T	C	1	Body mass index	19079260	Mixed	NA	NA	2.5e-11	34416
rs3101336	T	C	rs3101336	T	C	1	Body mass index	20935630	European	NA	NA	2.13e-14	123865
rs3101336	T	C	rs3101336	T	C	1	Body mass index	23563609	European	NA	NA	2.13e-14	6889
rs3101336	T	C	rs3101336	T	C	1	Extreme obesity with early age of onset	23563609	European	NA	NA	2.21e-08	6889
rs3101336	T	C	rs3101336	T	C	1	Obesity class	23563607	European	NA	NA	1.17e-13	16068
rs3101336	T	C	rs3101336	T	C	1	Weight	19079260	Mixed	NA	NA	5e-08	34416
rs3101336	T	C	rs3101336	T	C	1	BMI adjusted for smoking behaviour	28443625	European	0.0274	0.003414	1e-15	-
rs3101336	T	C	rs3101336	T	C	1	BMI adjusted for smoking behaviour	28443625	European	0.0332	0.00472	2e-12	-
rs3101336	T	C	rs3101336	T	C	1	BMI in non smokers	28443625	European	0.0251	0.003946	2e-10	-
rs3101336	T	C	rs3101336	T	C	1	BMI in non smokers	28443625	European	0.0315	0.005461	8e-09	-
rs3101336	T	C	rs3101336	T	C	1	BMI in smokers	28443625	European	0.0389	0.007085	4e-08	-
rs3101336	T	C	rs3101336	T	C	1	Body mass index	25673413	Mixed	-0.035	0.004257	2e-16	-
rs3101336	T	C	rs3101336	T	C	1	Body mass index	25673413	Mixed	-0.033	0.003968	9e-17	-
rs3101336	T	C	rs3101336	T	C	1	Body mass index	25673413	Mixed	-0.033	0.003113	3e-26	-
rs3101336	T	C	rs3101336	T	C	1	Body mass index	25673413	Mixed	-0.032	0.003038	6e-26	-
rs3101336	T	C	rs3101336	T	C	1	Body mass index	28892062	East Asian	-0.032	0.002826	1e-29	-
rs3101336	T	C	rs3101336	T	C	1	Body mass index joint analysis main effects and smoking interaction	28443625	European	NA	NA	8e-12	-
rs3101336	T	C	rs3101336	T	C	1	Body mass index joint analysis main effects and smoking interaction	28443625	European	NA	NA	3e-16	-
rs3101336	T	C	rs3101336	T	C	1	Childhood body mass index	26604143	European	NA	NA	4e-08	-
rs3101336	T	C	rs3101336	T	C	1	Intelligence multi trait analysis	29326435	Mixed	0.0252	0.002983	3e-17	-
rs3101336	T	C	rs3101336	T	C	1	Menarche age at onset	25231870	European	0.04	0.005536	5e-13	-
rs3101336	T	C	rs3101336	T	C	1	Obesity	23563607	European	NA	NA	1e-13	-
rs3101336	T	C	rs3101336	T	C	1	Obesity early onset extreme	23563609	European	NA	NA	2e-08	-
rs3101336	T	C	rs3101336	T	C	1	Age at menarche	UKBB	European	0.01842	0.002526	3.091e-13	176008
rs3101336	T	C	rs3101336	T	C	1	Arm fat mass left	UKBB	European	-0.02111	0.002426	3.273e-18	331164
rs3101336	T	C	rs3101336	T	C	1	Arm fat mass right	UKBB	European	-0.02089	0.002425	7.07e-18	331226
rs3101336	T	C	rs3101336	T	C	1	Arm fat percentage left	UKBB	European	-0.01511	0.001874	7.254e-16	331198
rs3101336	T	C	rs3101336	T	C	1	Arm fat percentage right	UKBB	European	-0.0145	0.001882	1.333e-14	331249
rs3101336	T	C	rs3101336	T	C	1	Arm fat-free mass left	UKBB	European	-0.01055	0.001574	1.992e-11	331159
rs3101336	T	C	rs3101336	T	C	1	Arm fat-free mass right	UKBB	European	-0.01059	0.001542	6.587e-12	331221
rs3101336	T	C	rs3101336	T	C	1	Arm predicted mass left	UKBB	European	-0.01054	0.001568	1.751e-11	331146
rs3101336	T	C	rs3101336	T	C	1	Arm predicted mass right	UKBB	European	-0.01088	0.001537	1.452e-12	331216
rs3101336	T	C	rs3101336	T	C	1	Basal metabolic rate	UKBB	European	-0.01123	0.001641	7.936e-12	331307
rs3101336	T	C	rs3101336	T	C	1	Body fat percentage	UKBB	European	-0.01528	0.001898	8.118e-16	331117
rs3101336	T	C	rs3101336	T	C	1	Body mass index	UKBB	European	-0.02197	0.002449	2.919e-19	336107
rs3101336	T	C	rs3101336	T	C	1	Comparative body size at age 10	UKBB	European	-0.01885	0.001694	9.043e-29	331693
rs3101336	T	C	rs3101336	T	C	1	Hip circumference	UKBB	European	-0.02173	0.002451	7.724e-19	336601
rs3101336	T	C	rs3101336	T	C	1	Impedance of arm left	UKBB	European	0.009851	0.001748	1.753e-08	331292
rs3101336	T	C	rs3101336	T	C	1	Impedance of arm right	UKBB	European	0.01062	0.001741	1.042e-09	331279
rs3101336	T	C	rs3101336	T	C	1	Impedance of whole body	UKBB	European	0.01038	0.001888	3.811e-08	331284
rs3101336	T	C	rs3101336	T	C	1	Leg fat mass left	UKBB	European	-0.0191	0.001956	1.638e-22	331275
rs3101336	T	C	rs3101336	T	C	1	Leg fat mass right	UKBB	European	-0.01885	0.001979	1.632e-21	331293
rs3101336	T	C	rs3101336	T	C	1	Leg fat percentage left	UKBB	European	-0.01339	0.001548	5.076e-18	331278
rs3101336	T	C	rs3101336	T	C	1	Leg fat percentage right	UKBB	European	-0.01307	0.001568	7.631e-17	331296
rs3101336	T	C	rs3101336	T	C	1	Leg fat-free mass left	UKBB	European	-0.01111	0.00163	9.294e-12	331258
rs3101336	T	C	rs3101336	T	C	1	Leg fat-free mass right	UKBB	European	-0.01073	0.001629	4.559e-11	331285
rs3101336	T	C	rs3101336	T	C	1	Leg predicted mass left	UKBB	European	-0.01094	0.001619	1.423e-11	331253
rs3101336	T	C	rs3101336	T	C	1	Leg predicted mass right	UKBB	European	-0.01066	0.001619	4.534e-11	331285
rs3101336	T	C	rs3101336	T	C	1	Number of self-reported non-cancer illnesses	UKBB	European	-0.01146	0.002045	2.096e-08	337159
rs3101336	T	C	rs3101336	T	C	1	Qualifications: college or university degree	UKBB	European	-0.00932	0.001161	9.764e-16	334070
rs3101336	T	C	rs3101336	T	C	1	Seen doctor for nerves, anxiety, tension or depression	UKBB	European	-0.008661	0.001168	1.216e-13	335108
rs3101336	T	C	rs3101336	T	C	1	Sodium in urine	UKBB	European	0.01315	0.002411	4.933e-08	326831
rs3101336	T	C	rs3101336	T	C	1	Trunk fat mass	UKBB	European	-0.02043	0.002492	2.458e-16	331093
rs3101336	T	C	rs3101336	T	C	1	Trunk fat percentage	UKBB	European	-0.01597	0.002275	2.245e-12	331113
rs3101336	T	C	rs3101336	T	C	1	Waist circumference	UKBB	European	-0.01752	0.002192	1.331e-15	336639
rs3101336	T	C	rs3101336	T	C	1	Weight	UKBB	European	-0.01878	0.002163	3.812e-18	336227
rs3101336	T	C	rs3101336	T	C	1	Whole body fat mass	UKBB	European	-0.02158	0.002415	4.091e-19	330762
rs3101336	T	C	rs3101336	T	C	1	Whole body fat-free mass	UKBB	European	-0.009492	0.001565	1.332e-09	331291
rs3101336	T	C	rs3101336	T	C	1	Whole body water mass	UKBB	European	-0.009585	0.001568	9.717e-10	331315
rs3101336	T	C	rs3101336	T	C	1	Age at menarche	25231870	European	0.036	0.004986	5.2e-13	182416
rs3101336	T	C	rs3101337	C	T	1	Age at menarche	UKBB	European	0.01827	0.002525	4.686e-13	176008
rs3101336	T	C	rs3101337	C	T	1	Arm fat mass left	UKBB	European	-0.02105	0.002425	4.062e-18	331164
rs3101336	T	C	rs3101337	C	T	1	Arm fat mass right	UKBB	European	-0.02083	0.002425	8.853e-18	331226
rs3101336	T	C	rs3101337	C	T	1	Arm fat percentage left	UKBB	European	-0.01509	0.001873	8.117e-16	331198
rs3101336	T	C	rs3101337	C	T	1	Arm fat percentage right	UKBB	European	-0.01444	0.001882	1.681e-14	331249
rs3101336	T	C	rs3101337	C	T	1	Arm fat-free mass left	UKBB	European	-0.01053	0.001573	2.216e-11	331159
rs3101336	T	C	rs3101337	C	T	1	Arm fat-free mass right	UKBB	European	-0.01057	0.001542	7.105e-12	331221
rs3101336	T	C	rs3101337	C	T	1	Arm predicted mass left	UKBB	European	-0.01052	0.001568	1.962e-11	331146
rs3101336	T	C	rs3101337	C	T	1	Arm predicted mass right	UKBB	European	-0.01087	0.001537	1.524e-12	331216
rs3101336	T	C	rs3101337	C	T	1	Basal metabolic rate	UKBB	European	-0.0112	0.001641	8.941e-12	331307
rs3101336	T	C	rs3101337	C	T	1	Body fat percentage	UKBB	European	-0.01522	0.001898	1.061e-15	331117
rs3101336	T	C	rs3101337	C	T	1	Body mass index	UKBB	European	-0.02187	0.002448	4.232e-19	336107
rs3101336	T	C	rs3101337	C	T	1	Comparative body size at age 10	UKBB	European	-0.01884	0.001694	9.56e-29	331693
rs3101336	T	C	rs3101337	C	T	1	Hip circumference	UKBB	European	-0.02169	0.002451	8.695e-19	336601
rs3101336	T	C	rs3101337	C	T	1	Impedance of arm left	UKBB	European	0.009847	0.001748	1.766e-08	331292
rs3101336	T	C	rs3101337	C	T	1	Impedance of arm right	UKBB	European	0.01066	0.00174	8.972e-10	331279
rs3101336	T	C	rs3101337	C	T	1	Impedance of whole body	UKBB	European	0.01041	0.001887	3.521e-08	331284
rs3101336	T	C	rs3101337	C	T	1	Leg fat mass left	UKBB	European	-0.01898	0.001956	2.941e-22	331275
rs3101336	T	C	rs3101337	C	T	1	Leg fat mass right	UKBB	European	-0.01877	0.001979	2.427e-21	331293
rs3101336	T	C	rs3101337	C	T	1	Leg fat percentage left	UKBB	European	-0.01329	0.001547	8.774e-18	331278
rs3101336	T	C	rs3101337	C	T	1	Leg fat percentage right	UKBB	European	-0.013	0.001567	1.128e-16	331296
rs3101336	T	C	rs3101337	C	T	1	Leg fat-free mass left	UKBB	European	-0.01109	0.00163	1.008e-11	331258
rs3101336	T	C	rs3101337	C	T	1	Leg fat-free mass right	UKBB	European	-0.0107	0.001629	5.168e-11	331285
rs3101336	T	C	rs3101337	C	T	1	Leg predicted mass left	UKBB	European	-0.01092	0.001619	1.535e-11	331253
rs3101336	T	C	rs3101337	C	T	1	Leg predicted mass right	UKBB	European	-0.01062	0.001618	5.214e-11	331285
rs3101336	T	C	rs3101337	C	T	1	Number of self-reported non-cancer illnesses	UKBB	European	-0.01152	0.002044	1.764e-08	337159
rs3101336	T	C	rs3101337	C	T	1	Qualifications: college or university degree	UKBB	European	-0.009351	0.00116	7.776e-16	334070
rs3101336	T	C	rs3101337	C	T	1	Seen doctor for nerves, anxiety, tension or depression	UKBB	European	-0.008682	0.001168	1.057e-13	335108
rs3101336	T	C	rs3101337	C	T	1	Sodium in urine	UKBB	European	0.01336	0.002411	2.97e-08	326831
rs3101336	T	C	rs3101337	C	T	1	Trunk fat mass	UKBB	European	-0.02032	0.002492	3.472e-16	331093
rs3101336	T	C	rs3101337	C	T	1	Trunk fat percentage	UKBB	European	-0.01588	0.002275	2.961e-12	331113
rs3101336	T	C	rs3101337	C	T	1	Waist circumference	UKBB	European	-0.01744	0.002192	1.754e-15	336639
rs3101336	T	C	rs3101337	C	T	1	Weight	UKBB	European	-0.01867	0.002162	5.911e-18	336227
rs3101336	T	C	rs3101337	C	T	1	Whole body fat mass	UKBB	European	-0.02152	0.002415	4.963e-19	330762
rs3101336	T	C	rs3101337	C	T	1	Whole body fat-free mass	UKBB	European	-0.009478	0.001565	1.398e-09	331291
rs3101336	T	C	rs3101337	C	T	1	Whole body water mass	UKBB	European	-0.009568	0.001567	1.033e-09	331315
rs3101336	T	C	rs2568956	T	C	1	Age at menarche	UKBB	European	0.01821	0.002525	5.636e-13	176008
rs3101336	T	C	rs2568956	T	C	1	Arm fat mass left	UKBB	European	-0.02098	0.002425	5.114e-18	331164
rs3101336	T	C	rs2568956	T	C	1	Arm fat mass right	UKBB	European	-0.02075	0.002425	1.168e-17	331226
rs3101336	T	C	rs2568956	T	C	1	Arm fat percentage left	UKBB	European	-0.01504	0.001873	9.765e-16	331198
rs3101336	T	C	rs2568956	T	C	1	Arm fat percentage right	UKBB	European	-0.01438	0.001882	2.15e-14	331249
rs3101336	T	C	rs2568956	T	C	1	Arm fat-free mass left	UKBB	European	-0.01047	0.001573	2.813e-11	331159
rs3101336	T	C	rs2568956	T	C	1	Arm fat-free mass right	UKBB	European	-0.01052	0.001542	9.081e-12	331221
rs3101336	T	C	rs2568956	T	C	1	Arm predicted mass left	UKBB	European	-0.01045	0.001567	2.586e-11	331146
rs3101336	T	C	rs2568956	T	C	1	Arm predicted mass right	UKBB	European	-0.01082	0.001537	1.939e-12	331216
rs3101336	T	C	rs2568956	T	C	1	Basal metabolic rate	UKBB	European	-0.01114	0.001641	1.143e-11	331307
rs3101336	T	C	rs2568956	T	C	1	Body fat percentage	UKBB	European	-0.01516	0.001897	1.38e-15	331117
rs3101336	T	C	rs2568956	T	C	1	Body mass index	UKBB	European	-0.02182	0.002448	5.045e-19	336107
rs3101336	T	C	rs2568956	T	C	1	Comparative body size at age 10	UKBB	European	-0.01883	0.001693	1.027e-28	331693
rs3101336	T	C	rs2568956	T	C	1	Hip circumference	UKBB	European	-0.02159	0.002451	1.256e-18	336601
rs3101336	T	C	rs2568956	T	C	1	Impedance of arm left	UKBB	European	0.009841	0.001748	1.8e-08	331292
rs3101336	T	C	rs2568956	T	C	1	Impedance of arm right	UKBB	European	0.01069	0.00174	8.043e-10	331279
rs3101336	T	C	rs2568956	T	C	1	Impedance of whole body	UKBB	European	0.0104	0.001887	3.619e-08	331284
rs3101336	T	C	rs2568956	T	C	1	Leg fat mass left	UKBB	European	-0.01891	0.001956	4.131e-22	331275
rs3101336	T	C	rs2568956	T	C	1	Leg fat mass right	UKBB	European	-0.01868	0.001978	3.684e-21	331293
rs3101336	T	C	rs2568956	T	C	1	Leg fat percentage left	UKBB	European	-0.01326	0.001547	1.054e-17	331278
rs3101336	T	C	rs2568956	T	C	1	Leg fat percentage right	UKBB	European	-0.01294	0.001567	1.532e-16	331296
rs3101336	T	C	rs2568956	T	C	1	Leg fat-free mass left	UKBB	European	-0.01103	0.00163	1.294e-11	331258
rs3101336	T	C	rs2568956	T	C	1	Leg fat-free mass right	UKBB	European	-0.01066	0.001629	5.909e-11	331285
rs3101336	T	C	rs2568956	T	C	1	Leg predicted mass left	UKBB	European	-0.01086	0.001619	1.97e-11	331253
rs3101336	T	C	rs2568956	T	C	1	Leg predicted mass right	UKBB	European	-0.01059	0.001618	5.951e-11	331285
rs3101336	T	C	rs2568956	T	C	1	Number of self-reported non-cancer illnesses	UKBB	European	-0.01141	0.002044	2.389e-08	337159
rs3101336	T	C	rs2568956	T	C	1	Qualifications: college or university degree	UKBB	European	-0.009433	0.00116	4.337e-16	334070
rs3101336	T	C	rs2568956	T	C	1	Seen doctor for nerves, anxiety, tension or depression	UKBB	European	-0.008668	0.001168	1.154e-13	335108
rs3101336	T	C	rs2568956	T	C	1	Sodium in urine	UKBB	European	0.01332	0.00241	3.308e-08	326831
rs3101336	T	C	rs2568956	T	C	1	Trunk fat mass	UKBB	European	-0.02021	0.002492	5.032e-16	331093
rs3101336	T	C	rs2568956	T	C	1	Trunk fat percentage	UKBB	European	-0.01581	0.002275	3.665e-12	331113
rs3101336	T	C	rs2568956	T	C	1	Waist circumference	UKBB	European	-0.01733	0.002192	2.602e-15	336639
rs3101336	T	C	rs2568956	T	C	1	Weight	UKBB	European	-0.01861	0.002162	7.607e-18	336227
rs3101336	T	C	rs2568956	T	C	1	Whole body fat mass	UKBB	European	-0.02145	0.002415	6.512e-19	330762
rs3101336	T	C	rs2568956	T	C	1	Whole body fat-free mass	UKBB	European	-0.009419	0.001565	1.765e-09	331291
rs3101336	T	C	rs2568956	T	C	1	Whole body water mass	UKBB	European	-0.009507	0.001567	1.314e-09	331315
rs3101336	T	C	rs11209948	G	T	1	Body mass index	25673413	European	-0.032	0.0051	2.316e-10	106565
rs3101336	T	C	rs11209948	G	T	1	Body mass index	25673413	Mixed	-0.0292	0.0048	1.199e-09	121472
rs3101336	T	C	rs11209948	G	T	1	Age at menarche	UKBB	European	0.01822	0.002525	5.363e-13	176008
rs3101336	T	C	rs11209948	G	T	1	Arm fat mass left	UKBB	European	-0.02112	0.002425	2.991e-18	331164
rs3101336	T	C	rs11209948	G	T	1	Arm fat mass right	UKBB	European	-0.02091	0.002424	6.445e-18	331226
rs3101336	T	C	rs11209948	G	T	1	Arm fat percentage left	UKBB	European	-0.01509	0.001873	7.856e-16	331198
rs3101336	T	C	rs11209948	G	T	1	Arm fat percentage right	UKBB	European	-0.01446	0.001881	1.53e-14	331249
rs3101336	T	C	rs11209948	G	T	1	Arm fat-free mass left	UKBB	European	-0.01067	0.001573	1.197e-11	331159
rs3101336	T	C	rs11209948	G	T	1	Arm fat-free mass right	UKBB	European	-0.01067	0.001542	4.567e-12	331221
rs3101336	T	C	rs11209948	G	T	1	Arm predicted mass left	UKBB	European	-0.01068	0.001567	9.544e-12	331146
rs3101336	T	C	rs11209948	G	T	1	Arm predicted mass right	UKBB	European	-0.01098	0.001536	8.99e-13	331216
rs3101336	T	C	rs11209948	G	T	1	Basal metabolic rate	UKBB	European	-0.01129	0.001641	5.971e-12	331307
rs3101336	T	C	rs11209948	G	T	1	Body fat percentage	UKBB	European	-0.01521	0.001897	1.095e-15	331117
rs3101336	T	C	rs11209948	G	T	1	Body mass index	UKBB	European	-0.02196	0.002447	2.88e-19	336107
rs3101336	T	C	rs11209948	G	T	1	Comparative body size at age 10	UKBB	European	-0.01885	0.001693	8.876e-29	331693
rs3101336	T	C	rs11209948	G	T	1	Hip circumference	UKBB	European	-0.02172	0.00245	7.769e-19	336601
rs3101336	T	C	rs11209948	G	T	1	Impedance of arm left	UKBB	European	0.01003	0.001747	9.575e-09	331292
rs3101336	T	C	rs11209948	G	T	1	Impedance of arm right	UKBB	European	0.01081	0.00174	5.276e-10	331279
rs3101336	T	C	rs11209948	G	T	1	Impedance of whole body	UKBB	European	0.0106	0.001887	1.935e-08	331284
rs3101336	T	C	rs11209948	G	T	1	Leg fat mass left	UKBB	European	-0.01898	0.001955	2.813e-22	331275
rs3101336	T	C	rs11209948	G	T	1	Leg fat mass right	UKBB	European	-0.01876	0.001978	2.46e-21	331293
rs3101336	T	C	rs11209948	G	T	1	Leg fat percentage left	UKBB	European	-0.01331	0.001547	7.645e-18	331278
rs3101336	T	C	rs11209948	G	T	1	Leg fat percentage right	UKBB	European	-0.013	0.001567	1.085e-16	331296
rs3101336	T	C	rs11209948	G	T	1	Leg fat-free mass left	UKBB	European	-0.01114	0.001629	7.899e-12	331258
rs3101336	T	C	rs11209948	G	T	1	Leg fat-free mass right	UKBB	European	-0.01075	0.001629	4.018e-11	331285
rs3101336	T	C	rs11209948	G	T	1	Leg predicted mass left	UKBB	European	-0.01098	0.001618	1.167e-11	331253
rs3101336	T	C	rs11209948	G	T	1	Leg predicted mass right	UKBB	European	-0.01068	0.001618	4.104e-11	331285
rs3101336	T	C	rs11209948	G	T	1	Number of self-reported non-cancer illnesses	UKBB	European	-0.01162	0.002044	1.29e-08	337159
rs3101336	T	C	rs11209948	G	T	1	Qualifications: college or university degree	UKBB	European	-0.009234	0.00116	1.726e-15	334070
rs3101336	T	C	rs11209948	G	T	1	Seen doctor for nerves, anxiety, tension or depression	UKBB	European	-0.008601	0.001167	1.744e-13	335108
rs3101336	T	C	rs11209948	G	T	1	Sodium in urine	UKBB	European	0.01318	0.00241	4.569e-08	326831
rs3101336	T	C	rs11209948	G	T	1	Trunk fat mass	UKBB	European	-0.02035	0.002491	3.124e-16	331093
rs3101336	T	C	rs11209948	G	T	1	Trunk fat percentage	UKBB	European	-0.01585	0.002274	3.143e-12	331113
rs3101336	T	C	rs11209948	G	T	1	Waist circumference	UKBB	European	-0.01745	0.002191	1.65e-15	336639
rs3101336	T	C	rs11209948	G	T	1	Weight	UKBB	European	-0.01876	0.002162	4.119e-18	336227
rs3101336	T	C	rs11209948	G	T	1	Whole body fat mass	UKBB	European	-0.02156	0.002414	4.204e-19	330762
rs3101336	T	C	rs11209948	G	T	1	Whole body fat-free mass	UKBB	European	-0.009577	0.001565	9.335e-10	331291
rs3101336	T	C	rs11209948	G	T	1	Whole body water mass	UKBB	European	-0.009682	0.001567	6.451e-10	331315
rs3101336	T	C	rs2568960	A	G	1	Age at menarche	UKBB	European	0.01827	0.002525	4.727e-13	176008
rs3101336	T	C	rs2568960	A	G	1	Arm fat mass left	UKBB	European	-0.02105	0.002425	3.943e-18	331164
rs3101336	T	C	rs2568960	A	G	1	Arm fat mass right	UKBB	European	-0.02083	0.002425	8.649e-18	331226
rs3101336	T	C	rs2568960	A	G	1	Arm fat percentage left	UKBB	European	-0.01509	0.001873	7.979e-16	331198
rs3101336	T	C	rs2568960	A	G	1	Arm fat percentage right	UKBB	European	-0.01445	0.001882	1.653e-14	331249
rs3101336	T	C	rs2568960	A	G	1	Arm fat-free mass left	UKBB	European	-0.01054	0.001573	2.119e-11	331159
rs3101336	T	C	rs2568960	A	G	1	Arm fat-free mass right	UKBB	European	-0.01058	0.001542	7.004e-12	331221
rs3101336	T	C	rs2568960	A	G	1	Arm predicted mass left	UKBB	European	-0.01052	0.001568	1.906e-11	331146
rs3101336	T	C	rs2568960	A	G	1	Arm predicted mass right	UKBB	European	-0.01087	0.001537	1.527e-12	331216
rs3101336	T	C	rs2568960	A	G	1	Basal metabolic rate	UKBB	European	-0.0112	0.001641	8.728e-12	331307
rs3101336	T	C	rs2568960	A	G	1	Body fat percentage	UKBB	European	-0.0152	0.001897	1.125e-15	331117
rs3101336	T	C	rs2568960	A	G	1	Body mass index	UKBB	European	-0.02187	0.002448	4.115e-19	336107
rs3101336	T	C	rs2568960	A	G	1	Comparative body size at age 10	UKBB	European	-0.01883	0.001693	1.029e-28	331693
rs3101336	T	C	rs2568960	A	G	1	Hip circumference	UKBB	European	-0.02166	0.002451	9.749e-19	336601
rs3101336	T	C	rs2568960	A	G	1	Impedance of arm left	UKBB	European	0.009888	0.001748	1.538e-08	331292
rs3101336	T	C	rs2568960	A	G	1	Impedance of arm right	UKBB	European	0.01071	0.00174	7.644e-10	331279
rs3101336	T	C	rs2568960	A	G	1	Impedance of whole body	UKBB	European	0.01046	0.001887	2.97e-08	331284
rs3101336	T	C	rs2568960	A	G	1	Leg fat mass left	UKBB	European	-0.01897	0.001956	3.11e-22	331275
rs3101336	T	C	rs2568960	A	G	1	Leg fat mass right	UKBB	European	-0.01875	0.001979	2.58e-21	331293
rs3101336	T	C	rs2568960	A	G	1	Leg fat percentage left	UKBB	European	-0.01329	0.001547	9.093e-18	331278
rs3101336	T	C	rs2568960	A	G	1	Leg fat percentage right	UKBB	European	-0.01298	0.001567	1.193e-16	331296
rs3101336	T	C	rs2568960	A	G	1	Leg fat-free mass left	UKBB	European	-0.01109	0.00163	9.998e-12	331258
rs3101336	T	C	rs2568960	A	G	1	Leg fat-free mass right	UKBB	European	-0.0107	0.001629	5.188e-11	331285
rs3101336	T	C	rs2568960	A	G	1	Leg predicted mass left	UKBB	European	-0.01092	0.001619	1.514e-11	331253
rs3101336	T	C	rs2568960	A	G	1	Leg predicted mass right	UKBB	European	-0.01063	0.001618	5.188e-11	331285
rs3101336	T	C	rs2568960	A	G	1	Number of self-reported non-cancer illnesses	UKBB	European	-0.01154	0.002044	1.661e-08	337159
rs3101336	T	C	rs2568960	A	G	1	Qualifications: college or university degree	UKBB	European	-0.009382	0.00116	6.248e-16	334070
rs3101336	T	C	rs2568960	A	G	1	Seen doctor for nerves, anxiety, tension or depression	UKBB	European	-0.008681	0.001168	1.06e-13	335108
rs3101336	T	C	rs2568960	A	G	1	Sodium in urine	UKBB	European	0.01335	0.00241	3.052e-08	326831
rs3101336	T	C	rs2568960	A	G	1	Trunk fat mass	UKBB	European	-0.0203	0.002492	3.706e-16	331093
rs3101336	T	C	rs2568960	A	G	1	Trunk fat percentage	UKBB	European	-0.01586	0.002275	3.154e-12	331113
rs3101336	T	C	rs2568960	A	G	1	Waist circumference	UKBB	European	-0.01744	0.002192	1.771e-15	336639
rs3101336	T	C	rs2568960	A	G	1	Weight	UKBB	European	-0.01866	0.002162	6.178e-18	336227
rs3101336	T	C	rs2568960	A	G	1	Whole body fat mass	UKBB	European	-0.02151	0.002415	5.126e-19	330762
rs3101336	T	C	rs2568960	A	G	1	Whole body fat-free mass	UKBB	European	-0.009486	0.001565	1.353e-09	331291
rs3101336	T	C	rs2568960	A	G	1	Whole body water mass	UKBB	European	-0.009578	0.001567	9.916e-10	331315
rs3736485	A	G	rs3736485	A	G	1	Body mass index	25673413	European	0.0176	0.0031	7.412e-09	321398
rs3736485	A	G	rs3736485	A	G	1	Body mass index	25673413	Mixed	0.016	0.0029	4.524e-08	338449
rs3736485	A	G	rs3736485	A	G	1	Body mass index	25673413	Mixed	0.018	0.003108	7e-09	-
rs3736485	A	G	rs3736485	A	G	1	Body mass index	25673413	Mixed	0.016	0.002935	5e-08	-
rs3736485	A	G	rs11631408	A	G	0.97618	Arm fat percentage right	UKBB	European	0.01029	0.00186	3.175e-08	331249
rs3736485	A	G	rs11631408	A	G	0.97618	Waist circumference	UKBB	European	0.01184	0.002166	4.623e-08	336639
rs3736485	A	G	rs6493498	T	C	0.97231	Body mass index	25673413	European	0.0173	0.0031	1.441e-08	321287
rs3736485	A	G	rs6493498	T	C	0.97231	Arm fat percentage right	UKBB	European	0.01031	0.001861	3.073e-08	331249
rs3736485	A	G	rs6493498	T	C	0.97231	Waist circumference	UKBB	European	0.01192	0.002168	3.818e-08	336639
rs3817334	C	T	rs3817334	C	T	1	Body mass index females	28892062	East Asian	-0.03267	0.005681	8.902e-09	82438
rs3817334	C	T	rs3817334	C	T	1	Body mass index	28892062	East Asian	-0.02241	0.003832	5.012e-09	173430
rs3817334	C	T	rs3817334	C	T	1	Platelet count	27863252	European	0.02658	0.003689	5.785e-13	173480
rs3817334	C	T	rs3817334	C	T	1	Plateletcrit	27863252	European	0.02363	0.003703	1.762e-10	173480
rs3817334	C	T	rs3817334	C	T	1	Body mass index in physically active indivdiuals	28448500	European	-0.0243	0.0042	6.68e-09	138154
rs3817334	C	T	rs3817334	C	T	1	Body mass index in physically active indivdiuals	28448500	Mixed	-0.0224	0.0041	3.27e-08	150141
rs3817334	C	T	rs3817334	C	T	1	Body mass index in females	25673413	Mixed	-0.0265	0.004	2.469e-11	171889
rs3817334	C	T	rs3817334	C	T	1	Body mass index in males greater than 50 years of age	26426971	European	-0.029	0.005	3.3e-09	91082
rs3817334	C	T	rs3817334	C	T	1	Body mass index in males	25673413	Mixed	-0.0263	0.0041	1.893e-10	152782
rs3817334	C	T	rs3817334	C	T	1	Body mass index in non-smokers	28443625	European	-0.0222	0.004	2.143e-08	163471
rs3817334	C	T	rs3817334	C	T	1	Body mass index in non-smokers	28443625	Mixed	-0.0212	0.0037	1.33e-08	189294
rs3817334	C	T	rs3817334	C	T	1	Body mass index adjusted for physical activity	28448500	European	-0.0258	0.0037	4.98e-12	180338
rs3817334	C	T	rs3817334	C	T	1	Body mass index adjusted for physical activity	28448500	Mixed	-0.0241	0.0036	1.35e-11	200365
rs3817334	C	T	rs3817334	C	T	1	Body mass index adjusted for smoking	28443625	European	-0.0232	0.0035	2.328e-11	208772
rs3817334	C	T	rs3817334	C	T	1	Body mass index adjusted for smoking	28443625	Mixed	-0.0223	0.0033	1.105e-11	239125
rs3817334	C	T	rs3817334	C	T	1	Body mass index	20935630	European	NA	NA	4.79e-11	123815
rs3817334	C	T	rs3817334	C	T	1	Body mass index	23754948	European	-0.03148	0.004486	2.283e-12	126526
rs3817334	C	T	rs3817334	C	T	1	Body mass index	25673413	European	-0.0262	0.0031	5.145e-17	321959
rs3817334	C	T	rs3817334	C	T	1	Body mass index	29273807	European	-0.024	0.0024	6.5e-24	449889
rs3817334	C	T	rs3817334	C	T	1	Body mass index	25673413	Mixed	-0.0256	0.003	1.168e-17	339006
rs3817334	C	T	rs3817334	C	T	1	Body mass index	29273807	Mixed	-0.023	0.0022	5.9e-25	526508
rs3817334	C	T	rs3817334	C	T	1	Height	25282103	European	0.021	0.003	4.4e-12	253098
rs3817334	C	T	rs3817334	C	T	1	Height	28146470	European	0.021	0.0028	3.2e-14	381625
rs3817334	C	T	rs3817334	C	T	1	Height	28146470	Mixed	0.02	0.0025	4.2e-15	458927
rs3817334	C	T	rs3817334	C	T	1	Waist circumference	25673412	European	-0.02	0.0034	3.5e-09	231943
rs3817334	C	T	rs3817334	C	T	1	Waist circumference	25673412	Mixed	-0.02	0.0033	2e-09	244276
rs3817334	C	T	rs3817334	C	T	1	High density lipoprotein	24097068	European	0.034	0.0035	2.99e-21	182724
rs3817334	C	T	rs3817334	C	T	1	High density lipoprotein	20686565	Mixed	0.0264	0.005	1.043e-09	99900
rs3817334	C	T	rs3817334	C	T	1	BMI tails upper and lower 5th percentiles	23563607	European	NA	NA	4.27e-08	16068
rs3817334	C	T	rs3817334	C	T	1	Body mass index	20935630	European	NA	NA	1.59e-12	123865
rs3817334	C	T	rs3817334	C	T	1	Body mass index	23001569	Mixed	NA	NA	1.59e-12	78436
rs3817334	C	T	rs3817334	C	T	1	Body mass index 25 kgm2	23563607	European	NA	NA	3.73e-10	16068
rs3817334	C	T	rs3817334	C	T	1	Body mass index 30 kgm2	23563607	European	NA	NA	1.14e-10	16068
rs3817334	C	T	rs3817334	C	T	1	Extreme obesity with early age of onset	23563609	European	NA	NA	1.59e-212	6889
rs3817334	C	T	rs3817334	C	T	1	Gene expression	20935630	European	NA	NA	2e-45	123865
rs3817334	C	T	rs3817334	C	T	1	HDL cholesterol	20686565	Mixed	NA	NA	1.043e-09	100184
rs3817334	C	T	rs3817334	C	T	1	log Proinsulin	21873549	European	-0.046	0.0071	1.249e-10	10701
rs3817334	C	T	rs3817334	C	T	1	BMI adjusted for smoking behaviour	28443625	European	-0.0223	0.003276	1e-11	-
rs3817334	C	T	rs3817334	C	T	1	BMI in non smokers	28443625	European	-0.0212	0.003699	1e-08	-
rs3817334	C	T	rs3817334	C	T	1	Body mass index	20935630	European	-0.06	0.008529	2e-12	-
rs3817334	C	T	rs3817334	C	T	1	Body mass index	25673413	Mixed	-0.027	0.004026	2e-11	-
rs3817334	C	T	rs3817334	C	T	1	Body mass index	25673413	Mixed	-0.026	0.0031	5e-17	-
rs3817334	C	T	rs3817334	C	T	1	Body mass index	25673413	Mixed	-0.026	0.003032	1e-17	-
rs3817334	C	T	rs3817334	C	T	1	Body mass index	25673413	Mixed	-0.026	0.004087	2e-10	-
rs3817334	C	T	rs3817334	C	T	1	Body mass index	28448500	European	-0.0258	0.003736	5e-12	-
rs3817334	C	T	rs3817334	C	T	1	Body mass index	28448500	European	-0.0241	0.003541	1e-11	-
rs3817334	C	T	rs3817334	C	T	1	Body mass index	28892062	East Asian	-0.025	0.002435	1e-24	-
rs3817334	C	T	rs3817334	C	T	1	Body mass index in physically active individuals	28448500	European	-0.0224	0.004042	3e-08	-
rs3817334	C	T	rs3817334	C	T	1	Body mass index in physically active individuals	28448500	European	-0.0243	0.004196	7e-09	-
rs3817334	C	T	rs3817334	C	T	1	Body mass index joint analysis main effects and physical activity interaction	28448500	European	NA	NA	5e-11	-
rs3817334	C	T	rs3817334	C	T	1	Body mass index joint analysis main effects and physical activity interaction	28448500	European	NA	NA	1e-11	-
rs3817334	C	T	rs3817334	C	T	1	Body mass index joint analysis main effects and smoking interaction	28443625	European	NA	NA	7e-12	-
rs3817334	C	T	rs3817334	C	T	1	Age at menarche	UKBB	European	0.01471	0.002517	5.145e-09	176008
rs3817334	C	T	rs3817334	C	T	1	Alcohol intake frequency	UKBB	European	-0.02375	0.00361	4.728e-11	336965
rs3817334	C	T	rs3817334	C	T	1	Arm fat mass left	UKBB	European	-0.02536	0.002418	9.842e-26	331164
rs3817334	C	T	rs3817334	C	T	1	Arm fat mass right	UKBB	European	-0.02511	0.002418	2.878e-25	331226
rs3817334	C	T	rs3817334	C	T	1	Arm fat percentage left	UKBB	European	-0.02527	0.001867	1.04e-41	331198
rs3817334	C	T	rs3817334	C	T	1	Arm fat percentage right	UKBB	European	-0.02443	0.001876	9.424e-39	331249
rs3817334	C	T	rs3817334	C	T	1	Body fat percentage	UKBB	European	-0.02332	0.001892	6.551e-35	331117
rs3817334	C	T	rs3817334	C	T	1	Body mass index	UKBB	European	-0.02618	0.002441	7.604e-27	336107
rs3817334	C	T	rs3817334	C	T	1	Comparative body size at age 10	UKBB	European	-0.01463	0.001689	4.632e-18	331693
rs3817334	C	T	rs3817334	C	T	1	Forced expiratory volume in 1-second, best measure	UKBB	European	0.01387	0.002322	2.34e-09	255492
rs3817334	C	T	rs3817334	C	T	1	Forced vital capacity	UKBB	European	0.01225	0.002004	9.98e-10	307638
rs3817334	C	T	rs3817334	C	T	1	Forced vital capacity, best measure	UKBB	European	0.01582	0.002199	6.214e-13	255492
rs3817334	C	T	rs3817334	C	T	1	Hand grip strength left	UKBB	European	0.01203	0.001779	1.39e-11	335821
rs3817334	C	T	rs3817334	C	T	1	Height	UKBB	European	0.01723	0.001753	8.69e-23	336474
rs3817334	C	T	rs3817334	C	T	1	Hip circumference	UKBB	European	-0.01945	0.002444	1.722e-15	336601
rs3817334	C	T	rs3817334	C	T	1	Leg fat mass left	UKBB	European	-0.01852	0.00195	2.19e-21	331275
rs3817334	C	T	rs3817334	C	T	1	Leg fat mass right	UKBB	European	-0.01814	0.001973	3.722e-20	331293
rs3817334	C	T	rs3817334	C	T	1	Leg fat percentage left	UKBB	European	-0.01681	0.001543	1.213e-27	331278
rs3817334	C	T	rs3817334	C	T	1	Leg fat percentage right	UKBB	European	-0.01607	0.001563	8.522e-25	331296
rs3817334	C	T	rs3817334	C	T	1	Sitting height	UKBB	European	0.01541	0.001907	6.689e-16	336172
rs3817334	C	T	rs3817334	C	T	1	Suffer from nerves	UKBB	European	0.006717	0.001033	7.785e-11	325248
rs3817334	C	T	rs3817334	C	T	1	Trunk fat mass	UKBB	European	-0.0252	0.002484	3.593e-24	331093
rs3817334	C	T	rs3817334	C	T	1	Trunk fat percentage	UKBB	European	-0.02742	0.002268	1.178e-33	331113
rs3817334	C	T	rs3817334	C	T	1	Usual walking pace	UKBB	European	0.009928	0.001508	4.544e-11	335349
rs3817334	C	T	rs3817334	C	T	1	Waist circumference	UKBB	European	-0.01836	0.002185	4.435e-17	336639
rs3817334	C	T	rs3817334	C	T	1	Weight	UKBB	European	-0.01191	0.002156	3.306e-08	336227
rs3817334	C	T	rs3817334	C	T	1	Whole body fat mass	UKBB	European	-0.02425	0.002407	7.327e-24	330762
rs3817334	C	T	rs3817334	C	T	1	Body mass index	20935630	European	NA	NA	2e-12	-
rs3817334	C	T	rs12798028	C	T	1	Body mass index females	28892062	East Asian	-0.03278	0.00569	8.351e-09	82438
rs3817334	C	T	rs12798028	C	T	1	Body mass index	28892062	East Asian	-0.02241	0.003839	5.277e-09	173430
rs3817334	C	T	rs12798028	C	T	1	Platelet count	27863252	European	0.0257	0.003674	2.66e-12	173480
rs3817334	C	T	rs12798028	C	T	1	Plateletcrit	27863252	European	0.02301	0.003688	4.365e-10	173480
rs3817334	C	T	rs12798028	C	T	1	Age at menarche	UKBB	European	0.01498	0.002517	2.663e-09	176008
rs3817334	C	T	rs12798028	C	T	1	Alcohol intake frequency	UKBB	European	-0.024	0.003609	2.967e-11	336965
rs3817334	C	T	rs12798028	C	T	1	Arm fat mass left	UKBB	European	-0.0256	0.002418	3.482e-26	331164
rs3817334	C	T	rs12798028	C	T	1	Arm fat mass right	UKBB	European	-0.02538	0.002417	8.641e-26	331226
rs3817334	C	T	rs12798028	C	T	1	Arm fat percentage left	UKBB	European	-0.02545	0.001867	2.83e-42	331198
rs3817334	C	T	rs12798028	C	T	1	Arm fat percentage right	UKBB	European	-0.02463	0.001876	2.238e-39	331249
rs3817334	C	T	rs12798028	C	T	1	Body fat percentage	UKBB	European	-0.02341	0.001891	3.629e-35	331117
rs3817334	C	T	rs12798028	C	T	1	Body mass index	UKBB	European	-0.02656	0.002441	1.412e-27	336107
rs3817334	C	T	rs12798028	C	T	1	Comparative body size at age 10	UKBB	European	-0.01478	0.001689	2.074e-18	331693
rs3817334	C	T	rs12798028	C	T	1	Forced expiratory volume in 1-second, best measure	UKBB	European	0.0141	0.002322	1.253e-09	255492
rs3817334	C	T	rs12798028	C	T	1	Forced vital capacity	UKBB	European	0.01255	0.002004	3.8e-10	307638
rs3817334	C	T	rs12798028	C	T	1	Forced vital capacity, best measure	UKBB	European	0.01605	0.002199	2.948e-13	255492
rs3817334	C	T	rs12798028	C	T	1	Hand grip strength left	UKBB	European	0.01198	0.001779	1.625e-11	335821
rs3817334	C	T	rs12798028	C	T	1	Height	UKBB	European	0.01744	0.001753	2.537e-23	336474
rs3817334	C	T	rs12798028	C	T	1	Hip circumference	UKBB	European	-0.01985	0.002443	4.561e-16	336601
rs3817334	C	T	rs12798028	C	T	1	Leg fat mass left	UKBB	European	-0.01862	0.00195	1.296e-21	331275
rs3817334	C	T	rs12798028	C	T	1	Leg fat mass right	UKBB	European	-0.01826	0.001973	2.084e-20	331293
rs3817334	C	T	rs12798028	C	T	1	Leg fat percentage left	UKBB	European	-0.01693	0.001543	5.182e-28	331278
rs3817334	C	T	rs12798028	C	T	1	Leg fat percentage right	UKBB	European	-0.01621	0.001563	3.247e-25	331296
rs3817334	C	T	rs12798028	C	T	1	Sitting height	UKBB	European	0.01539	0.001907	7.033e-16	336172
rs3817334	C	T	rs12798028	C	T	1	Suffer from nerves	UKBB	European	0.006756	0.001032	6.014e-11	325248
rs3817334	C	T	rs12798028	C	T	1	Trunk fat mass	UKBB	European	-0.02532	0.002484	2.146e-24	331093
rs3817334	C	T	rs12798028	C	T	1	Trunk fat percentage	UKBB	European	-0.02747	0.002267	8.821e-34	331113
rs3817334	C	T	rs12798028	C	T	1	Usual walking pace	UKBB	European	0.009936	0.001507	4.376e-11	335349
rs3817334	C	T	rs12798028	C	T	1	Waist circumference	UKBB	European	-0.01868	0.002185	1.237e-17	336639
rs3817334	C	T	rs12798028	C	T	1	Weight	UKBB	European	-0.01214	0.002156	1.812e-08	336227
rs3817334	C	T	rs12798028	C	T	1	Whole body fat mass	UKBB	European	-0.0244	0.002407	3.885e-24	330762
rs3817334	C	T	rs11039307	C	T	1	Body mass index females	28892062	East Asian	-0.03268	0.005709	1.04e-08	82438
rs3817334	C	T	rs11039307	C	T	1	Body mass index	28892062	East Asian	-0.0225	0.003851	5.154e-09	173430
rs3817334	C	T	rs11039307	C	T	1	Platelet count	27863252	European	0.02588	0.00368	2.028e-12	173480
rs3817334	C	T	rs11039307	C	T	1	Plateletcrit	27863252	European	0.02314	0.003694	3.759e-10	173480
rs3817334	C	T	rs11039307	C	T	1	High density lipoprotein	24097068	European	0.0399	0.005	3e-13	90918
rs3817334	C	T	rs11039307	C	T	1	Age at menarche	UKBB	European	0.01499	0.002516	2.563e-09	176008
rs3817334	C	T	rs11039307	C	T	1	Alcohol intake frequency	UKBB	European	-0.02422	0.003609	1.932e-11	336965
rs3817334	C	T	rs11039307	C	T	1	Arm fat mass left	UKBB	European	-0.02561	0.002418	3.265e-26	331164
rs3817334	C	T	rs11039307	C	T	1	Arm fat mass right	UKBB	European	-0.02539	0.002417	8.396e-26	331226
rs3817334	C	T	rs11039307	C	T	1	Arm fat percentage left	UKBB	European	-0.02543	0.001867	3.058e-42	331198
rs3817334	C	T	rs11039307	C	T	1	Arm fat percentage right	UKBB	European	-0.02461	0.001876	2.554e-39	331249
rs3817334	C	T	rs11039307	C	T	1	Body fat percentage	UKBB	European	-0.02342	0.001891	3.287e-35	331117
rs3817334	C	T	rs11039307	C	T	1	Body mass index	UKBB	European	-0.02651	0.00244	1.757e-27	336107
rs3817334	C	T	rs11039307	C	T	1	Comparative body size at age 10	UKBB	European	-0.01479	0.001689	1.96e-18	331693
rs3817334	C	T	rs11039307	C	T	1	Forced expiratory volume in 1-second, best measure	UKBB	European	0.01402	0.002322	1.557e-09	255492
rs3817334	C	T	rs11039307	C	T	1	Forced vital capacity	UKBB	European	0.0125	0.002004	4.483e-10	307638
rs3817334	C	T	rs11039307	C	T	1	Forced vital capacity, best measure	UKBB	European	0.01601	0.002199	3.326e-13	255492
rs3817334	C	T	rs11039307	C	T	1	Hand grip strength left	UKBB	European	0.01207	0.001779	1.175e-11	335821
rs3817334	C	T	rs11039307	C	T	1	Height	UKBB	European	0.01732	0.001753	5.117e-23	336474
rs3817334	C	T	rs11039307	C	T	1	Hip circumference	UKBB	European	-0.01981	0.002443	5.092e-16	336601
rs3817334	C	T	rs11039307	C	T	1	Leg fat mass left	UKBB	European	-0.01864	0.00195	1.211e-21	331275
rs3817334	C	T	rs11039307	C	T	1	Leg fat mass right	UKBB	European	-0.01825	0.001972	2.184e-20	331293
rs3817334	C	T	rs11039307	C	T	1	Leg fat percentage left	UKBB	European	-0.01694	0.001543	4.83e-28	331278
rs3817334	C	T	rs11039307	C	T	1	Leg fat percentage right	UKBB	European	-0.01619	0.001562	3.62e-25	331296
rs3817334	C	T	rs11039307	C	T	1	Sitting height	UKBB	European	0.01531	0.001907	9.932e-16	336172
rs3817334	C	T	rs11039307	C	T	1	Suffer from nerves	UKBB	European	0.006752	0.001032	6.154e-11	325248
rs3817334	C	T	rs11039307	C	T	1	Trunk fat mass	UKBB	European	-0.02536	0.002484	1.809e-24	331093
rs3817334	C	T	rs11039307	C	T	1	Trunk fat percentage	UKBB	European	-0.0275	0.002267	7.354e-34	331113
rs3817334	C	T	rs11039307	C	T	1	Usual walking pace	UKBB	European	0.01003	0.001507	2.904e-11	335349
rs3817334	C	T	rs11039307	C	T	1	Waist circumference	UKBB	European	-0.01867	0.002185	1.282e-17	336639
rs3817334	C	T	rs11039307	C	T	1	Weight	UKBB	European	-0.01216	0.002156	1.7e-08	336227
rs3817334	C	T	rs11039307	C	T	1	Whole body fat mass	UKBB	European	-0.02442	0.002407	3.485e-24	330762
rs3817334	C	T	rs11039308	G	A	1	Body mass index females	28892062	East Asian	-0.03275	0.005696	8.898e-09	82438
rs3817334	C	T	rs11039308	G	A	1	Body mass index	28892062	East Asian	-0.02247	0.003843	5.015e-09	173430
rs3817334	C	T	rs11039308	G	A	1	Platelet count	27863252	European	0.02603	0.003683	1.587e-12	173480
rs3817334	C	T	rs11039308	G	A	1	Plateletcrit	27863252	European	0.02325	0.003697	3.21e-10	173480
rs3817334	C	T	rs11039308	G	A	1	Age at menarche	UKBB	European	0.01507	0.002516	2.119e-09	176008
rs3817334	C	T	rs11039308	G	A	1	Alcohol intake frequency	UKBB	European	-0.02423	0.003609	1.884e-11	336965
rs3817334	C	T	rs11039308	G	A	1	Arm fat mass left	UKBB	European	-0.0256	0.002418	3.356e-26	331164
rs3817334	C	T	rs11039308	G	A	1	Arm fat mass right	UKBB	European	-0.02539	0.002417	8.229e-26	331226
rs3817334	C	T	rs11039308	G	A	1	Arm fat percentage left	UKBB	European	-0.02541	0.001867	3.64e-42	331198
rs3817334	C	T	rs11039308	G	A	1	Arm fat percentage right	UKBB	European	-0.02459	0.001876	2.898e-39	331249
rs3817334	C	T	rs11039308	G	A	1	Body fat percentage	UKBB	European	-0.02338	0.001891	4.25e-35	331117
rs3817334	C	T	rs11039308	G	A	1	Body mass index	UKBB	European	-0.02651	0.00244	1.713e-27	336107
rs3817334	C	T	rs11039308	G	A	1	Comparative body size at age 10	UKBB	European	-0.01477	0.001688	2.137e-18	331693
rs3817334	C	T	rs11039308	G	A	1	Forced expiratory volume in 1-second, best measure	UKBB	European	0.01398	0.002322	1.725e-09	255492
rs3817334	C	T	rs11039308	G	A	1	Forced vital capacity	UKBB	European	0.01247	0.002004	4.947e-10	307638
rs3817334	C	T	rs11039308	G	A	1	Forced vital capacity, best measure	UKBB	European	0.01597	0.002198	3.755e-13	255492
rs3817334	C	T	rs11039308	G	A	1	Hand grip strength left	UKBB	European	0.01204	0.001779	1.303e-11	335821
rs3817334	C	T	rs11039308	G	A	1	Height	UKBB	European	0.01732	0.001753	4.94e-23	336474
rs3817334	C	T	rs11039308	G	A	1	Hip circumference	UKBB	European	-0.01979	0.002443	5.398e-16	336601
rs3817334	C	T	rs11039308	G	A	1	Leg fat mass left	UKBB	European	-0.01861	0.00195	1.345e-21	331275
rs3817334	C	T	rs11039308	G	A	1	Leg fat mass right	UKBB	European	-0.01822	0.001972	2.468e-20	331293
rs3817334	C	T	rs11039308	G	A	1	Leg fat percentage left	UKBB	European	-0.01691	0.001542	6.018e-28	331278
rs3817334	C	T	rs11039308	G	A	1	Leg fat percentage right	UKBB	European	-0.01615	0.001562	4.74e-25	331296
rs3817334	C	T	rs11039308	G	A	1	Sitting height	UKBB	European	0.01532	0.001907	9.407e-16	336172
rs3817334	C	T	rs11039308	G	A	1	Suffer from nerves	UKBB	European	0.006751	0.001032	6.183e-11	325248
rs3817334	C	T	rs11039308	G	A	1	Trunk fat mass	UKBB	European	-0.02532	0.002484	2.078e-24	331093
rs3817334	C	T	rs11039308	G	A	1	Trunk fat percentage	UKBB	European	-0.02746	0.002267	9.333e-34	331113
rs3817334	C	T	rs11039308	G	A	1	Usual walking pace	UKBB	European	0.01001	0.001507	3.139e-11	335349
rs3817334	C	T	rs11039308	G	A	1	Waist circumference	UKBB	European	-0.01865	0.002185	1.387e-17	336639
rs3817334	C	T	rs11039308	G	A	1	Weight	UKBB	European	-0.01215	0.002156	1.719e-08	336227
rs3817334	C	T	rs11039308	G	A	1	Whole body fat mass	UKBB	European	-0.02439	0.002407	3.901e-24	330762
rs3817334	C	T	rs59265730	AAAAAAC	A	1	Platelet count	27863252	European	0.0266	0.003687	5.406e-13	173480
rs3817334	C	T	rs59265730	AAAAAAC	A	1	Plateletcrit	27863252	European	0.02374	0.003701	1.424e-10	173480
rs3849570	C	A	rs3849570	C	A	1	Body mass index	25673413	European	-0.0188	0.0034	2.601e-08	284339
rs3849570	C	A	rs3849570	C	A	1	Body mass index	25673413	Mixed	-0.0183	0.0033	1.933e-08	294030
rs3849570	C	A	rs3849570	C	A	1	Waist circumference	25673412	European	-0.021	0.0038	2.2e-08	196103
rs3849570	C	A	rs3849570	C	A	1	Body mass index	25673413	Mixed	-0.019	0.003429	3e-08	-
rs3849570	C	A	rs3849570	C	A	1	Body mass index	25673413	Mixed	-0.018	0.003207	2e-08	-
rs3888190	C	A	rs3888190	C	A	1	Body mass index	28892062	East Asian	-0.03043	0.005044	1.613e-09	173430
rs3888190	C	A	rs3888190	C	A	1	Mean corpuscular volume	27863252	European	-0.02324	0.003606	1.153e-10	173480
rs3888190	C	A	rs3888190	C	A	1	Red blood cell count	27863252	European	0.02266	0.003634	4.511e-10	173480
rs3888190	C	A	rs3888190	C	A	1	Body mass index in physically active females	28448500	Mixed	-0.0297	0.0051	7.37e-09	87798
rs3888190	C	A	rs3888190	C	A	1	Body mass index in physically active indivdiuals	28448500	European	-0.0287	0.0043	2.24e-11	133662
rs3888190	C	A	rs3888190	C	A	1	Body mass index in physically active indivdiuals	28448500	Mixed	-0.03	0.0041	3.39e-13	145649
rs3888190	C	A	rs3888190	C	A	1	Body mass index in females	25673413	Mixed	-0.0275	0.004	3.507e-12	171857
rs3888190	C	A	rs3888190	C	A	1	Body mass index in males greater than 50 years of age	26426971	European	-0.035	0.0049	8.4e-13	92411
rs3888190	C	A	rs3888190	C	A	1	Body mass index in males	25673413	Mixed	-0.035	0.0041	1.323e-17	152784
rs3888190	C	A	rs3888190	C	A	1	Body mass index in male non-smokers	28443625	Mixed	-0.0355	0.0055	1.391e-10	75076
rs3888190	C	A	rs3888190	C	A	1	Body mass index in non-smokers	28443625	European	-0.0289	0.004	7.027e-13	160460
rs3888190	C	A	rs3888190	C	A	1	Body mass index in non-smokers	28443625	Mixed	-0.0294	0.0037	4.301e-15	185579
rs3888190	C	A	rs3888190	C	A	1	Body mass index ajusted for physical activity in females	28448500	Mixed	-0.0275	0.0047	3.56e-09	114206
rs3888190	C	A	rs3888190	C	A	1	Body mass index adjsuted for physical activity in males	28448500	Mixed	-0.0307	0.0054	1.68e-08	80259
rs3888190	C	A	rs3888190	C	A	1	Body mass index adjusted for physical activity	28448500	European	-0.0283	0.0039	2.58e-13	174437
rs3888190	C	A	rs3888190	C	A	1	Body mass index adjusted for physical activity	28448500	Mixed	-0.0293	0.0037	1.55e-15	194465
rs3888190	C	A	rs3888190	C	A	1	Body mass index adjusted for smoking in females	28443625	Mixed	-0.0262	0.0042	6.247e-10	135992
rs3888190	C	A	rs3888190	C	A	1	Body mass index adjusted for smoking in males	28443625	Mixed	-0.0319	0.0049	6.459e-11	98956
rs3888190	C	A	rs3888190	C	A	1	Body mass index adjusted for smoking	28443625	European	-0.0286	0.0035	4.865e-16	205478
rs3888190	C	A	rs3888190	C	A	1	Body mass index adjusted for smoking	28443625	Mixed	-0.029	0.0033	1.653e-18	234948
rs3888190	C	A	rs3888190	C	A	1	Body mass index	20935630	European	NA	NA	2.27e-10	123863
rs3888190	C	A	rs3888190	C	A	1	Body mass index	23754948	European	-0.03036	0.004524	1.933e-11	126574
rs3888190	C	A	rs3888190	C	A	1	Body mass index	25673413	European	-0.0309	0.0031	3.14e-23	321930
rs3888190	C	A	rs3888190	C	A	1	Body mass index	25673413	Mixed	-0.0311	0.003	3.454e-25	338077
rs3888190	C	A	rs3888190	C	A	1	Hip circumference in females	25673412	Mixed	-0.035	0.0046	3.2e-14	124478
rs3888190	C	A	rs3888190	C	A	1	Hip circumference in males	25673412	Mixed	-0.034	0.0049	3.6e-12	99975
rs3888190	C	A	rs3888190	C	A	1	Hip circumference	25673412	European	-0.035	0.0036	9.4e-22	212905
rs3888190	C	A	rs3888190	C	A	1	Hip circumference	25673412	Mixed	-0.035	0.0036	1.6e-22	226387
rs3888190	C	A	rs3888190	C	A	1	Waist circumference in females	25673412	Mixed	-0.03	0.0043	4.3e-12	133913
rs3888190	C	A	rs3888190	C	A	1	Waist circumference in males	25673412	Mixed	-0.038	0.0047	1.1e-15	109538
rs3888190	C	A	rs3888190	C	A	1	Waist circumference	23754948	European	-0.03531	0.005227	1.422e-11	85624
rs3888190	C	A	rs3888190	C	A	1	Waist circumference	25673412	European	-0.034	0.0035	4e-22	231880
rs3888190	C	A	rs3888190	C	A	1	Waist circumference	25673412	Mixed	-0.034	0.0034	2.7e-24	243301
rs3888190	C	A	rs3888190	C	A	1	Weight	23754948	European	-0.03091	0.004524	8.38e-12	125915
rs3888190	C	A	rs3888190	C	A	1	Body mass index	20935630	European	NA	NA	2.27e-10	123865
rs3888190	C	A	rs3888190	C	A	1	Crohns disease	23128233	European	NA	NA	2.1e-08	14342
rs3888190	C	A	rs3888190	C	A	1	Crohns disease	26192919	European	-0.144	0.024	1.997e-09	20883
rs3888190	C	A	rs3888190	C	A	1	Inflammatory bowel disease	26192919	European	-0.1052	0.0175	1.795e-09	34652
rs3888190	C	A	rs3888190	C	A	1	Body fat percentage	26833246	Mixed	-0.0268	0.0047	1.599e-08	99622
rs3888190	C	A	rs3888190	C	A	1	BMI adjusted for smoking behaviour	28443625	European	-0.0262	0.004232	6e-10	-
rs3888190	C	A	rs3888190	C	A	1	BMI adjusted for smoking behaviour	28443625	European	-0.0319	0.004875	6e-11	-
rs3888190	C	A	rs3888190	C	A	1	BMI adjusted for smoking behaviour	28443625	European	-0.029	0.003312	2e-18	-
rs3888190	C	A	rs3888190	C	A	1	BMI in non smokers	28443625	European	-0.0355	0.005489	1e-10	-
rs3888190	C	A	rs3888190	C	A	1	BMI in non smokers	28443625	European	-0.0294	0.003743	4e-15	-
rs3888190	C	A	rs3888190	C	A	1	Body mass index	25673413	Mixed	-0.031	0.002986	3e-25	-
rs3888190	C	A	rs3888190	C	A	1	Body mass index	25673413	Mixed	-0.031	0.003121	3e-23	-
rs3888190	C	A	rs3888190	C	A	1	Body mass index	25673413	Mixed	-0.035	0.004082	1e-17	-
rs3888190	C	A	rs3888190	C	A	1	Body mass index	25673413	Mixed	-0.028	0.004036	4e-12	-
rs3888190	C	A	rs3888190	C	A	1	Body mass index	28892062	East Asian	-0.031	0.002658	2e-31	-
rs3888190	C	A	rs3888190	C	A	1	Body mass index joint analysis main effects and smoking interaction	28443625	European	NA	NA	6e-18	-
rs3888190	C	A	rs3888190	C	A	1	Body mass index joint analysis main effects and smoking interaction	28443625	European	NA	NA	2e-11	-
rs3888190	C	A	rs3888190	C	A	1	Body mass index joint analysis main effects and smoking interaction	28443625	European	NA	NA	3e-08	-
rs3888190	C	A	rs3888190	C	A	1	Alcohol intake frequency	UKBB	European	-0.03242	0.003621	3.473e-19	336965
rs3888190	C	A	rs3888190	C	A	1	Arm fat mass left	UKBB	European	-0.03084	0.002426	5.176e-37	331164
rs3888190	C	A	rs3888190	C	A	1	Arm fat mass right	UKBB	European	-0.03091	0.002425	3.359e-37	331226
rs3888190	C	A	rs3888190	C	A	1	Arm fat percentage left	UKBB	European	-0.02445	0.001874	6.364e-39	331198
rs3888190	C	A	rs3888190	C	A	1	Arm fat percentage right	UKBB	European	-0.02443	0.001882	1.709e-38	331249
rs3888190	C	A	rs3888190	C	A	1	Arm fat-free mass left	UKBB	European	-0.00979	0.001574	4.987e-10	331159
rs3888190	C	A	rs3888190	C	A	1	Arm fat-free mass right	UKBB	European	-0.008648	0.001543	2.074e-08	331221
rs3888190	C	A	rs3888190	C	A	1	Arm predicted mass left	UKBB	European	-0.009557	0.001568	1.098e-09	331146
rs3888190	C	A	rs3888190	C	A	1	Arm predicted mass right	UKBB	European	-0.008563	0.001537	2.549e-08	331216
rs3888190	C	A	rs3888190	C	A	1	Basal metabolic rate	UKBB	European	-0.01464	0.001642	4.649e-19	331307
rs3888190	C	A	rs3888190	C	A	1	Body fat percentage	UKBB	European	-0.02342	0.001898	5.607e-35	331117
rs3888190	C	A	rs3888190	C	A	1	Body mass index	UKBB	European	-0.02635	0.002448	5.364e-27	336107
rs3888190	C	A	rs3888190	C	A	1	Comparative body size at age 10	UKBB	European	-0.014	0.001694	1.41e-16	331693
rs3888190	C	A	rs3888190	C	A	1	Comparative height size at age 10	UKBB	European	-0.01188	0.00169	2.102e-12	332021
rs3888190	C	A	rs3888190	C	A	1	Fluid intelligence score	UKBB	European	0.05838	0.009166	1.91e-10	108818
rs3888190	C	A	rs3888190	C	A	1	Hip circumference	UKBB	European	-0.03207	0.002451	4.135e-39	336601
rs3888190	C	A	rs3888190	C	A	1	Impedance of leg left	UKBB	European	0.01288	0.002257	1.15e-08	331296
rs3888190	C	A	rs3888190	C	A	1	Impedance of leg right	UKBB	European	0.01294	0.00224	7.569e-09	331301
rs3888190	C	A	rs3888190	C	A	1	Leg fat mass left	UKBB	European	-0.02151	0.001957	4.079e-28	331275
rs3888190	C	A	rs3888190	C	A	1	Leg fat mass right	UKBB	European	-0.02142	0.001979	2.785e-27	331293
rs3888190	C	A	rs3888190	C	A	1	Leg fat percentage left	UKBB	European	-0.01374	0.001548	7.074e-19	331278
rs3888190	C	A	rs3888190	C	A	1	Leg fat percentage right	UKBB	European	-0.01337	0.001568	1.497e-17	331296
rs3888190	C	A	rs3888190	C	A	1	Leg fat-free mass left	UKBB	European	-0.01703	0.00163	1.551e-25	331258
rs3888190	C	A	rs3888190	C	A	1	Leg fat-free mass right	UKBB	European	-0.01651	0.00163	3.922e-24	331285
rs3888190	C	A	rs3888190	C	A	1	Leg predicted mass left	UKBB	European	-0.01708	0.001619	5.153e-26	331253
rs3888190	C	A	rs3888190	C	A	1	Leg predicted mass right	UKBB	European	-0.01638	0.001619	4.562e-24	331285
rs3888190	C	A	rs3888190	C	A	1	Qualifications: college or university degree	UKBB	European	0.008189	0.00116	1.702e-12	334070
rs3888190	C	A	rs3888190	C	A	1	Qualifications: none	UKBB	European	-0.005278	0.0009409	2.027e-08	334070
rs3888190	C	A	rs3888190	C	A	1	Trunk fat mass	UKBB	European	-0.03371	0.002492	1.134e-41	331093
rs3888190	C	A	rs3888190	C	A	1	Trunk fat percentage	UKBB	European	-0.03019	0.002275	3.598e-40	331113
rs3888190	C	A	rs3888190	C	A	1	Types of physical activity in last 4 weeks: light diy	UKBB	European	0.008838	0.001239	9.672e-13	335599
rs3888190	C	A	rs3888190	C	A	1	Waist circumference	UKBB	European	-0.02642	0.002192	1.871e-33	336639
rs3888190	C	A	rs3888190	C	A	1	Weight	UKBB	European	-0.02661	0.002163	8.62e-35	336227
rs3888190	C	A	rs3888190	C	A	1	Whole body fat mass	UKBB	European	-0.03109	0.002415	6.511e-38	330762
rs3888190	C	A	rs3888190	C	A	1	Whole body fat-free mass	UKBB	European	-0.01153	0.001566	1.761e-13	331291
rs3888190	C	A	rs3888190	C	A	1	Whole body water mass	UKBB	European	-0.01127	0.001568	6.463e-13	331315
rs3888190	C	A	rs3888190	C	A	1	Years of educational attainment	27225129	European	0.014	0.003	4.062e-08	328917
rs3888190	C	A	rs3888190	C	A	1	Intelligence	28530673	European	0.02887	0.005147	2.046e-08	78308
rs3888190	C	A	rs78613234	T	C	0.99551	Body mass index	28892062	East Asian	-0.03059	0.005045	1.338e-09	173430
rs3888190	C	A	rs78613234	T	C	0.99551	Mean corpuscular volume	27863252	European	-0.02325	0.003604	1.106e-10	173480
rs3888190	C	A	rs78613234	T	C	0.99551	Red blood cell count	27863252	European	0.02281	0.003632	3.389e-10	173480
rs3888190	C	A	rs78613234	T	C	0.99551	Crohns disease	26192919	European	-0.1369	0.0234	5.202e-09	20883
rs3888190	C	A	rs78613234	T	C	0.99551	Inflammatory bowel disease	26192919	European	-0.0995	0.0172	7.36e-09	34652
rs3888190	C	A	rs78613234	T	C	0.99551	Alcohol intake frequency	UKBB	European	-0.03224	0.003621	5.382e-19	336965
rs3888190	C	A	rs78613234	T	C	0.99551	Arm fat mass left	UKBB	European	-0.03088	0.002426	4.09e-37	331164
rs3888190	C	A	rs78613234	T	C	0.99551	Arm fat mass right	UKBB	European	-0.03094	0.002425	2.876e-37	331226
rs3888190	C	A	rs78613234	T	C	0.99551	Arm fat percentage left	UKBB	European	-0.02447	0.001874	5.755e-39	331198
rs3888190	C	A	rs78613234	T	C	0.99551	Arm fat percentage right	UKBB	European	-0.02446	0.001882	1.341e-38	331249
rs3888190	C	A	rs78613234	T	C	0.99551	Arm fat-free mass left	UKBB	European	-0.00978	0.001574	5.182e-10	331159
rs3888190	C	A	rs78613234	T	C	0.99551	Arm fat-free mass right	UKBB	European	-0.008594	0.001543	2.536e-08	331221
rs3888190	C	A	rs78613234	T	C	0.99551	Arm predicted mass left	UKBB	European	-0.009546	0.001568	1.147e-09	331146
rs3888190	C	A	rs78613234	T	C	0.99551	Arm predicted mass right	UKBB	European	-0.008505	0.001537	3.15e-08	331216
rs3888190	C	A	rs78613234	T	C	0.99551	Basal metabolic rate	UKBB	European	-0.01462	0.001641	5.358e-19	331307
rs3888190	C	A	rs78613234	T	C	0.99551	Body fat percentage	UKBB	European	-0.02343	0.001898	5.354e-35	331117
rs3888190	C	A	rs78613234	T	C	0.99551	Body mass index	UKBB	European	-0.02632	0.002448	6e-27	336107
rs3888190	C	A	rs78613234	T	C	0.99551	Comparative body size at age 10	UKBB	European	-0.01403	0.001694	1.215e-16	331693
rs3888190	C	A	rs78613234	T	C	0.99551	Comparative height size at age 10	UKBB	European	-0.01194	0.00169	1.572e-12	332021
rs3888190	C	A	rs78613234	T	C	0.99551	Fluid intelligence score	UKBB	European	0.05871	0.009166	1.507e-10	108818
rs3888190	C	A	rs78613234	T	C	0.99551	Hip circumference	UKBB	European	-0.0321	0.002451	3.474e-39	336601
rs3888190	C	A	rs78613234	T	C	0.99551	Impedance of leg left	UKBB	European	0.01286	0.002257	1.217e-08	331296
rs3888190	C	A	rs78613234	T	C	0.99551	Impedance of leg right	UKBB	European	0.01298	0.00224	6.808e-09	331301
rs3888190	C	A	rs78613234	T	C	0.99551	Leg fat mass left	UKBB	European	-0.02147	0.001956	5.11e-28	331275
rs3888190	C	A	rs78613234	T	C	0.99551	Leg fat mass right	UKBB	European	-0.02135	0.001979	3.889e-27	331293
rs3888190	C	A	rs78613234	T	C	0.99551	Leg fat percentage left	UKBB	European	-0.01372	0.001548	8.009e-19	331278
rs3888190	C	A	rs78613234	T	C	0.99551	Leg fat percentage right	UKBB	European	-0.01332	0.001568	1.936e-17	331296
rs3888190	C	A	rs78613234	T	C	0.99551	Leg fat-free mass left	UKBB	European	-0.01699	0.00163	1.954e-25	331258
rs3888190	C	A	rs78613234	T	C	0.99551	Leg fat-free mass right	UKBB	European	-0.01651	0.001629	4.072e-24	331285
rs3888190	C	A	rs78613234	T	C	0.99551	Leg predicted mass left	UKBB	European	-0.01704	0.001619	6.533e-26	331253
rs3888190	C	A	rs78613234	T	C	0.99551	Leg predicted mass right	UKBB	European	-0.01638	0.001619	4.629e-24	331285
rs3888190	C	A	rs78613234	T	C	0.99551	Qualifications: college or university degree	UKBB	European	0.00817	0.00116	1.912e-12	334070
rs3888190	C	A	rs78613234	T	C	0.99551	Qualifications: none	UKBB	European	-0.005363	0.0009408	1.197e-08	334070
rs3888190	C	A	rs78613234	T	C	0.99551	Trunk fat mass	UKBB	European	-0.03372	0.002492	1.047e-41	331093
rs3888190	C	A	rs78613234	T	C	0.99551	Trunk fat percentage	UKBB	European	-0.03022	0.002275	2.882e-40	331113
rs3888190	C	A	rs78613234	T	C	0.99551	Types of physical activity in last 4 weeks: light diy	UKBB	European	0.008892	0.001239	7.003e-13	335599
rs3888190	C	A	rs78613234	T	C	0.99551	Waist circumference	UKBB	European	-0.02643	0.002192	1.793e-33	336639
rs3888190	C	A	rs78613234	T	C	0.99551	Weight	UKBB	European	-0.02659	0.002162	9.544e-35	336227
rs3888190	C	A	rs78613234	T	C	0.99551	Whole body fat mass	UKBB	European	-0.03112	0.002415	5.679e-38	330762
rs3888190	C	A	rs78613234	T	C	0.99551	Whole body fat-free mass	UKBB	European	-0.01149	0.001566	2.11e-13	331291
rs3888190	C	A	rs78613234	T	C	0.99551	Whole body water mass	UKBB	European	-0.01124	0.001568	7.55e-13	331315
rs3888190	C	A	rs78613234	T	C	0.99551	Years of educational attainment	27225129	European	0.015	0.003	7.739e-09	328917
rs3888190	C	A	rs62036624	G	T	0.99551	Body mass index	28892062	East Asian	-0.03058	0.005045	1.343e-09	173430
rs3888190	C	A	rs62036624	G	T	0.99551	Mean corpuscular volume	27863252	European	-0.02372	0.003616	5.395e-11	173480
rs3888190	C	A	rs62036624	G	T	0.99551	Red blood cell count	27863252	European	0.0231	0.003644	2.332e-10	173480
rs3888190	C	A	rs62036624	G	T	0.99551	Crohns disease	26192919	European	-0.1369	0.0234	5.169e-09	20883
rs3888190	C	A	rs62036624	G	T	0.99551	Inflammatory bowel disease	26192919	European	-0.0994	0.0172	7.575e-09	34652
rs3888190	C	A	rs62036624	G	T	0.99551	Alcohol intake frequency	UKBB	European	-0.03226	0.003621	5.132e-19	336965
rs3888190	C	A	rs62036624	G	T	0.99551	Arm fat mass left	UKBB	European	-0.03088	0.002426	4.045e-37	331164
rs3888190	C	A	rs62036624	G	T	0.99551	Arm fat mass right	UKBB	European	-0.03094	0.002425	2.837e-37	331226
rs3888190	C	A	rs62036624	G	T	0.99551	Arm fat percentage left	UKBB	European	-0.02447	0.001874	5.798e-39	331198
rs3888190	C	A	rs62036624	G	T	0.99551	Arm fat percentage right	UKBB	European	-0.02446	0.001882	1.36e-38	331249
rs3888190	C	A	rs62036624	G	T	0.99551	Arm fat-free mass left	UKBB	European	-0.009784	0.001574	5.111e-10	331159
rs3888190	C	A	rs62036624	G	T	0.99551	Arm fat-free mass right	UKBB	European	-0.008599	0.001543	2.487e-08	331221
rs3888190	C	A	rs62036624	G	T	0.99551	Arm predicted mass left	UKBB	European	-0.009549	0.001568	1.132e-09	331146
rs3888190	C	A	rs62036624	G	T	0.99551	Arm predicted mass right	UKBB	European	-0.008511	0.001537	3.089e-08	331216
rs3888190	C	A	rs62036624	G	T	0.99551	Basal metabolic rate	UKBB	European	-0.01462	0.001641	5.252e-19	331307
rs3888190	C	A	rs62036624	G	T	0.99551	Body fat percentage	UKBB	European	-0.02343	0.001898	5.349e-35	331117
rs3888190	C	A	rs62036624	G	T	0.99551	Body mass index	UKBB	European	-0.02632	0.002448	5.927e-27	336107
rs3888190	C	A	rs62036624	G	T	0.99551	Comparative body size at age 10	UKBB	European	-0.01403	0.001694	1.215e-16	331693
rs3888190	C	A	rs62036624	G	T	0.99551	Comparative height size at age 10	UKBB	European	-0.01195	0.00169	1.538e-12	332021
rs3888190	C	A	rs62036624	G	T	0.99551	Fluid intelligence score	UKBB	European	0.0587	0.009166	1.524e-10	108818
rs3888190	C	A	rs62036624	G	T	0.99551	Hip circumference	UKBB	European	-0.0321	0.002451	3.364e-39	336601
rs3888190	C	A	rs62036624	G	T	0.99551	Impedance of leg left	UKBB	European	0.01286	0.002257	1.215e-08	331296
rs3888190	C	A	rs62036624	G	T	0.99551	Impedance of leg right	UKBB	European	0.01298	0.00224	6.793e-09	331301
rs3888190	C	A	rs62036624	G	T	0.99551	Leg fat mass left	UKBB	European	-0.02148	0.001956	5.01e-28	331275
rs3888190	C	A	rs62036624	G	T	0.99551	Leg fat mass right	UKBB	European	-0.02136	0.001979	3.803e-27	331293
rs3888190	C	A	rs62036624	G	T	0.99551	Leg fat percentage left	UKBB	European	-0.01372	0.001548	8.022e-19	331278
rs3888190	C	A	rs62036624	G	T	0.99551	Leg fat percentage right	UKBB	European	-0.01332	0.001568	1.933e-17	331296
rs3888190	C	A	rs62036624	G	T	0.99551	Leg fat-free mass left	UKBB	European	-0.01699	0.00163	1.921e-25	331258
rs3888190	C	A	rs62036624	G	T	0.99551	Leg fat-free mass right	UKBB	European	-0.01651	0.001629	4.005e-24	331285
rs3888190	C	A	rs62036624	G	T	0.99551	Leg predicted mass left	UKBB	European	-0.01705	0.001619	6.416e-26	331253
rs3888190	C	A	rs62036624	G	T	0.99551	Leg predicted mass right	UKBB	European	-0.01638	0.001619	4.546e-24	331285
rs3888190	C	A	rs62036624	G	T	0.99551	Qualifications: college or university degree	UKBB	European	0.008174	0.00116	1.866e-12	334070
rs3888190	C	A	rs62036624	G	T	0.99551	Qualifications: none	UKBB	European	-0.005366	0.0009408	1.174e-08	334070
rs3888190	C	A	rs62036624	G	T	0.99551	Trunk fat mass	UKBB	European	-0.03372	0.002492	1.036e-41	331093
rs3888190	C	A	rs62036624	G	T	0.99551	Trunk fat percentage	UKBB	European	-0.03022	0.002275	2.887e-40	331113
rs3888190	C	A	rs62036624	G	T	0.99551	Types of physical activity in last 4 weeks: light diy	UKBB	European	0.008897	0.001239	6.827e-13	335599
rs3888190	C	A	rs62036624	G	T	0.99551	Waist circumference	UKBB	European	-0.02643	0.002192	1.76e-33	336639
rs3888190	C	A	rs62036624	G	T	0.99551	Weight	UKBB	European	-0.0266	0.002163	9.334e-35	336227
rs3888190	C	A	rs62036624	G	T	0.99551	Whole body fat mass	UKBB	European	-0.03112	0.002415	5.61e-38	330762
rs3888190	C	A	rs62036624	G	T	0.99551	Whole body fat-free mass	UKBB	European	-0.0115	0.001566	2.076e-13	331291
rs3888190	C	A	rs62036624	G	T	0.99551	Whole body water mass	UKBB	European	-0.01124	0.001568	7.414e-13	331315
rs3888190	C	A	rs62036624	G	T	0.99551	Years of educational attainment	27225129	European	0.015	0.003	7.142e-09	328917
rs3888190	C	A	rs55991577	C	T	0.99551	Body mass index	28892062	East Asian	-0.03058	0.005045	1.354e-09	173430
rs3888190	C	A	rs55991577	C	T	0.99551	Mean corpuscular volume	27863252	European	-0.02316	0.003601	1.264e-10	173480
rs3888190	C	A	rs55991577	C	T	0.99551	Red blood cell count	27863252	European	0.02275	0.003629	3.597e-10	173480
rs3888190	C	A	rs55991577	C	T	0.99551	Crohns disease	26192919	European	-0.138	0.0235	4.015e-09	20883
rs3888190	C	A	rs55991577	C	T	0.99551	Inflammatory bowel disease	26192919	European	-0.0999	0.0172	6.653e-09	34652
rs3888190	C	A	rs55991577	C	T	0.99551	Alcohol intake frequency	UKBB	European	-0.03242	0.003621	3.464e-19	336965
rs3888190	C	A	rs55991577	C	T	0.99551	Arm fat mass left	UKBB	European	-0.03085	0.002426	4.984e-37	331164
rs3888190	C	A	rs55991577	C	T	0.99551	Arm fat mass right	UKBB	European	-0.03092	0.002425	3.222e-37	331226
rs3888190	C	A	rs55991577	C	T	0.99551	Arm fat percentage left	UKBB	European	-0.02446	0.001874	6.285e-39	331198
rs3888190	C	A	rs55991577	C	T	0.99551	Arm fat percentage right	UKBB	European	-0.02445	0.001882	1.425e-38	331249
rs3888190	C	A	rs55991577	C	T	0.99551	Arm fat-free mass left	UKBB	European	-0.009765	0.001574	5.521e-10	331159
rs3888190	C	A	rs55991577	C	T	0.99551	Arm fat-free mass right	UKBB	European	-0.008583	0.001543	2.646e-08	331221
rs3888190	C	A	rs55991577	C	T	0.99551	Arm predicted mass left	UKBB	European	-0.009536	0.001568	1.196e-09	331146
rs3888190	C	A	rs55991577	C	T	0.99551	Arm predicted mass right	UKBB	European	-0.008502	0.001537	3.186e-08	331216
rs3888190	C	A	rs55991577	C	T	0.99551	Basal metabolic rate	UKBB	European	-0.01462	0.001642	5.388e-19	331307
rs3888190	C	A	rs55991577	C	T	0.99551	Body fat percentage	UKBB	European	-0.0234	0.001898	6.446e-35	331117
rs3888190	C	A	rs55991577	C	T	0.99551	Body mass index	UKBB	European	-0.0263	0.002448	6.443e-27	336107
rs3888190	C	A	rs55991577	C	T	0.99551	Comparative body size at age 10	UKBB	European	-0.01405	0.001694	1.098e-16	331693
rs3888190	C	A	rs55991577	C	T	0.99551	Comparative height size at age 10	UKBB	European	-0.01191	0.00169	1.806e-12	332021
rs3888190	C	A	rs55991577	C	T	0.99551	Fluid intelligence score	UKBB	European	0.05874	0.009167	1.478e-10	108818
rs3888190	C	A	rs55991577	C	T	0.99551	Hip circumference	UKBB	European	-0.03206	0.002451	4.17e-39	336601
rs3888190	C	A	rs55991577	C	T	0.99551	Impedance of leg left	UKBB	European	0.01286	0.002257	1.229e-08	331296
rs3888190	C	A	rs55991577	C	T	0.99551	Impedance of leg right	UKBB	European	0.01295	0.00224	7.448e-09	331301
rs3888190	C	A	rs55991577	C	T	0.99551	Leg fat mass left	UKBB	European	-0.02147	0.001957	5.259e-28	331275
rs3888190	C	A	rs55991577	C	T	0.99551	Leg fat mass right	UKBB	European	-0.02136	0.001979	3.708e-27	331293
rs3888190	C	A	rs55991577	C	T	0.99551	Leg fat percentage left	UKBB	European	-0.0137	0.001548	9.016e-19	331278
rs3888190	C	A	rs55991577	C	T	0.99551	Leg fat percentage right	UKBB	European	-0.01332	0.001568	1.959e-17	331296
rs3888190	C	A	rs55991577	C	T	0.99551	Leg fat-free mass left	UKBB	European	-0.01698	0.00163	2.04e-25	331258
rs3888190	C	A	rs55991577	C	T	0.99551	Leg fat-free mass right	UKBB	European	-0.01649	0.001629	4.653e-24	331285
rs3888190	C	A	rs55991577	C	T	0.99551	Leg predicted mass left	UKBB	European	-0.01704	0.001619	6.759e-26	331253
rs3888190	C	A	rs55991577	C	T	0.99551	Leg predicted mass right	UKBB	European	-0.01636	0.001619	5.153e-24	331285
rs3888190	C	A	rs55991577	C	T	0.99551	Qualifications: college or university degree	UKBB	European	0.00816	0.00116	2.038e-12	334070
rs3888190	C	A	rs55991577	C	T	0.99551	Qualifications: none	UKBB	European	-0.005298	0.0009408	1.791e-08	334070
rs3888190	C	A	rs55991577	C	T	0.99551	Trunk fat mass	UKBB	European	-0.03367	0.002492	1.4e-41	331093
rs3888190	C	A	rs55991577	C	T	0.99551	Trunk fat percentage	UKBB	European	-0.03016	0.002275	4.1e-40	331113
rs3888190	C	A	rs55991577	C	T	0.99551	Types of physical activity in last 4 weeks: light diy	UKBB	European	0.008884	0.001239	7.383e-13	335599
rs3888190	C	A	rs55991577	C	T	0.99551	Waist circumference	UKBB	European	-0.02639	0.002192	2.206e-33	336639
rs3888190	C	A	rs55991577	C	T	0.99551	Weight	UKBB	European	-0.02658	0.002163	1.007e-34	336227
rs3888190	C	A	rs55991577	C	T	0.99551	Whole body fat mass	UKBB	European	-0.03106	0.002415	7.575e-38	330762
rs3888190	C	A	rs55991577	C	T	0.99551	Whole body fat-free mass	UKBB	European	-0.0115	0.001566	2.064e-13	331291
rs3888190	C	A	rs55991577	C	T	0.99551	Whole body water mass	UKBB	European	-0.01125	0.001568	7.337e-13	331315
rs3888190	C	A	rs55991577	C	T	0.99551	Years of educational attainment	27225129	European	0.015	0.003	6.725e-09	328917
rs3888190	C	A	rs56358680	A	G	0.99551	Body mass index	28892062	East Asian	-0.03057	0.005045	1.372e-09	173430
rs3888190	C	A	rs56358680	A	G	0.99551	Mean corpuscular volume	27863252	European	-0.02313	0.003601	1.338e-10	173480
rs3888190	C	A	rs56358680	A	G	0.99551	Red blood cell count	27863252	European	0.02273	0.003629	3.755e-10	173480
rs3888190	C	A	rs56358680	A	G	0.99551	Crohns disease	26192919	European	-0.138	0.0235	4.011e-09	20883
rs3888190	C	A	rs56358680	A	G	0.99551	Inflammatory bowel disease	26192919	European	-0.0999	0.0172	6.658e-09	34652
rs3888190	C	A	rs56358680	A	G	0.99551	Alcohol intake frequency	UKBB	European	-0.03242	0.003621	3.466e-19	336965
rs3888190	C	A	rs56358680	A	G	0.99551	Arm fat mass left	UKBB	European	-0.03085	0.002426	4.968e-37	331164
rs3888190	C	A	rs56358680	A	G	0.99551	Arm fat mass right	UKBB	European	-0.03092	0.002425	3.212e-37	331226
rs3888190	C	A	rs56358680	A	G	0.99551	Arm fat percentage left	UKBB	European	-0.02446	0.001874	6.276e-39	331198
rs3888190	C	A	rs56358680	A	G	0.99551	Arm fat percentage right	UKBB	European	-0.02445	0.001882	1.423e-38	331249
rs3888190	C	A	rs56358680	A	G	0.99551	Arm fat-free mass left	UKBB	European	-0.009765	0.001574	5.51e-10	331159
rs3888190	C	A	rs56358680	A	G	0.99551	Arm fat-free mass right	UKBB	European	-0.008583	0.001543	2.643e-08	331221
rs3888190	C	A	rs56358680	A	G	0.99551	Arm predicted mass left	UKBB	European	-0.009536	0.001568	1.194e-09	331146
rs3888190	C	A	rs56358680	A	G	0.99551	Arm predicted mass right	UKBB	European	-0.008503	0.001537	3.182e-08	331216
rs3888190	C	A	rs56358680	A	G	0.99551	Basal metabolic rate	UKBB	European	-0.01462	0.001642	5.379e-19	331307
rs3888190	C	A	rs56358680	A	G	0.99551	Body fat percentage	UKBB	European	-0.0234	0.001898	6.436e-35	331117
rs3888190	C	A	rs56358680	A	G	0.99551	Body mass index	UKBB	European	-0.0263	0.002448	6.429e-27	336107
rs3888190	C	A	rs56358680	A	G	0.99551	Comparative body size at age 10	UKBB	European	-0.01405	0.001694	1.101e-16	331693
rs3888190	C	A	rs56358680	A	G	0.99551	Comparative height size at age 10	UKBB	European	-0.01191	0.00169	1.805e-12	332021
rs3888190	C	A	rs56358680	A	G	0.99551	Fluid intelligence score	UKBB	European	0.05874	0.009167	1.475e-10	108818
rs3888190	C	A	rs56358680	A	G	0.99551	Hip circumference	UKBB	European	-0.03207	0.002451	4.154e-39	336601
rs3888190	C	A	rs56358680	A	G	0.99551	Impedance of leg left	UKBB	European	0.01286	0.002257	1.23e-08	331296
rs3888190	C	A	rs56358680	A	G	0.99551	Impedance of leg right	UKBB	European	0.01295	0.00224	7.454e-09	331301
rs3888190	C	A	rs56358680	A	G	0.99551	Leg fat mass left	UKBB	European	-0.02147	0.001957	5.242e-28	331275
rs3888190	C	A	rs56358680	A	G	0.99551	Leg fat mass right	UKBB	European	-0.02136	0.001979	3.696e-27	331293
rs3888190	C	A	rs56358680	A	G	0.99551	Leg fat percentage left	UKBB	European	-0.0137	0.001548	8.992e-19	331278
rs3888190	C	A	rs56358680	A	G	0.99551	Leg fat percentage right	UKBB	European	-0.01332	0.001568	1.954e-17	331296
rs3888190	C	A	rs56358680	A	G	0.99551	Leg fat-free mass left	UKBB	European	-0.01698	0.00163	2.04e-25	331258
rs3888190	C	A	rs56358680	A	G	0.99551	Leg fat-free mass right	UKBB	European	-0.01649	0.001629	4.654e-24	331285
rs3888190	C	A	rs56358680	A	G	0.99551	Leg predicted mass left	UKBB	European	-0.01704	0.001619	6.757e-26	331253
rs3888190	C	A	rs56358680	A	G	0.99551	Leg predicted mass right	UKBB	European	-0.01636	0.001619	5.154e-24	331285
rs3888190	C	A	rs56358680	A	G	0.99551	Qualifications: college or university degree	UKBB	European	0.00816	0.00116	2.034e-12	334070
rs3888190	C	A	rs56358680	A	G	0.99551	Qualifications: none	UKBB	European	-0.005298	0.0009408	1.789e-08	334070
rs3888190	C	A	rs56358680	A	G	0.99551	Trunk fat mass	UKBB	European	-0.03367	0.002492	1.399e-41	331093
rs3888190	C	A	rs56358680	A	G	0.99551	Trunk fat percentage	UKBB	European	-0.03016	0.002275	4.096e-40	331113
rs3888190	C	A	rs56358680	A	G	0.99551	Types of physical activity in last 4 weeks: light diy	UKBB	European	0.008884	0.001239	7.393e-13	335599
rs3888190	C	A	rs56358680	A	G	0.99551	Waist circumference	UKBB	European	-0.02639	0.002192	2.203e-33	336639
rs3888190	C	A	rs56358680	A	G	0.99551	Weight	UKBB	European	-0.02658	0.002163	1.004e-34	336227
rs3888190	C	A	rs56358680	A	G	0.99551	Whole body fat mass	UKBB	European	-0.03106	0.002415	7.558e-38	330762
rs3888190	C	A	rs56358680	A	G	0.99551	Whole body fat-free mass	UKBB	European	-0.0115	0.001566	2.062e-13	331291
rs3888190	C	A	rs56358680	A	G	0.99551	Whole body water mass	UKBB	European	-0.01125	0.001568	7.328e-13	331315
rs3888190	C	A	rs56358680	A	G	0.99551	Years of educational attainment	27225129	European	0.015	0.003	6.314e-09	328917
rs4256980	C	G	rs4256980	C	G	1	Body mass index in physically active indivdiuals	28448500	European	-0.0242	0.0043	2.17e-08	137229
rs4256980	C	G	rs4256980	C	G	1	Body mass index in females less than or equal to 50 years of age	26426971	European	-0.036	0.0061	2.3e-09	65123
rs4256980	C	G	rs4256980	C	G	1	Body mass index in females	25673413	Mixed	-0.0232	0.0041	1.652e-08	171168
rs4256980	C	G	rs4256980	C	G	1	Body mass index adjusted for physical activity	28448500	European	-0.0245	0.0038	1.91e-10	179160
rs4256980	C	G	rs4256980	C	G	1	Body mass index adjusted for physical activity	28448500	Mixed	-0.0197	0.0036	4.8e-08	199187
rs4256980	C	G	rs4256980	C	G	1	Body mass index adjusted for smoking	28443625	European	-0.0197	0.0035	2.44e-08	209380
rs4256980	C	G	rs4256980	C	G	1	Body mass index	25673413	European	-0.0209	0.0031	2.9e-11	320028
rs4256980	C	G	rs4256980	C	G	1	Body mass index	25673413	Mixed	-0.0205	0.003	8.351e-12	337058
rs4256980	C	G	rs4256980	C	G	1	Obesity class 1	23563607	European	-0.071	0.013	3.9e-08	98656
rs4256980	C	G	rs4256980	C	G	1	Waist circumference	25673412	European	-0.02	0.0035	7.6e-09	230522
rs4256980	C	G	rs4256980	C	G	1	Waist circumference	25673412	Mixed	-0.019	0.0034	1.8e-08	242827
rs4256980	C	G	rs4256980	C	G	1	Body mass index	25673413	Mixed	-0.023	0.004098	2e-08	-
rs4256980	C	G	rs4256980	C	G	1	Body mass index	25673413	Mixed	-0.021	0.003071	8e-12	-
rs4256980	C	G	rs4256980	C	G	1	Body mass index	25673413	Mixed	-0.021	0.00316	3e-11	-
rs4256980	C	G	rs4256980	C	G	1	Age at menarche	UKBB	European	0.02078	0.002613	1.854e-15	176008
rs4256980	C	G	rs4256980	C	G	1	Arm fat mass left	UKBB	European	-0.01644	0.002507	5.532e-11	331164
rs4256980	C	G	rs4256980	C	G	1	Arm fat mass right	UKBB	European	-0.01704	0.002507	1.066e-11	331226
rs4256980	C	G	rs4256980	C	G	1	Arm fat percentage left	UKBB	European	-0.01215	0.001937	3.499e-10	331198
rs4256980	C	G	rs4256980	C	G	1	Arm fat percentage right	UKBB	European	-0.01265	0.001946	7.895e-11	331249
rs4256980	C	G	rs4256980	C	G	1	Body fat percentage	UKBB	European	-0.01177	0.001962	2.002e-09	331117
rs4256980	C	G	rs4256980	C	G	1	Body mass index	UKBB	European	-0.0168	0.002531	3.197e-11	336107
rs4256980	C	G	rs4256980	C	G	1	Leg fat mass left	UKBB	European	-0.01267	0.002022	3.749e-10	331275
rs4256980	C	G	rs4256980	C	G	1	Leg fat mass right	UKBB	European	-0.0129	0.002046	2.855e-10	331293
rs4256980	C	G	rs4256980	C	G	1	Leg fat percentage left	UKBB	European	-0.01006	0.0016	3.259e-10	331278
rs4256980	C	G	rs4256980	C	G	1	Leg fat percentage right	UKBB	European	-0.0107	0.00162	3.991e-11	331296
rs4256980	C	G	rs4256980	C	G	1	Snoring	UKBB	European	0.006922	0.00126	3.976e-08	314449
rs4256980	C	G	rs4256980	C	G	1	Trunk fat mass	UKBB	European	-0.01591	0.002576	6.606e-10	331093
rs4256980	C	G	rs4256980	C	G	1	Trunk fat percentage	UKBB	European	-0.0129	0.002352	4.111e-08	331113
rs4256980	C	G	rs4256980	C	G	1	Waist circumference	UKBB	European	-0.01394	0.002266	7.649e-10	336639
rs4256980	C	G	rs4256980	C	G	1	Weight	UKBB	European	-0.01413	0.002236	2.652e-10	336227
rs4256980	C	G	rs4256980	C	G	1	Whole body fat mass	UKBB	European	-0.01644	0.002496	4.575e-11	330762
rs4256980	C	G	rs4256980	C	G	1	Age at menarche	25231870	European	0.033	0.005086	8.7e-11	182416
rs4256980	C	G	rs34867877	G	C	1	Age at menarche	UKBB	European	0.02066	0.002612	2.589e-15	176008
rs4256980	C	G	rs34867877	G	C	1	Arm fat mass left	UKBB	European	-0.01646	0.002507	5.225e-11	331164
rs4256980	C	G	rs34867877	G	C	1	Arm fat mass right	UKBB	European	-0.01709	0.002506	9.287e-12	331226
rs4256980	C	G	rs34867877	G	C	1	Arm fat percentage left	UKBB	European	-0.01216	0.001936	3.411e-10	331198
rs4256980	C	G	rs34867877	G	C	1	Arm fat percentage right	UKBB	European	-0.01265	0.001945	7.793e-11	331249
rs4256980	C	G	rs34867877	G	C	1	Body fat percentage	UKBB	European	-0.01176	0.001961	2.039e-09	331117
rs4256980	C	G	rs34867877	G	C	1	Body mass index	UKBB	European	-0.01678	0.00253	3.297e-11	336107
rs4256980	C	G	rs34867877	G	C	1	Leg fat mass left	UKBB	European	-0.01269	0.002022	3.44e-10	331275
rs4256980	C	G	rs34867877	G	C	1	Leg fat mass right	UKBB	European	-0.01293	0.002045	2.6e-10	331293
rs4256980	C	G	rs34867877	G	C	1	Leg fat percentage left	UKBB	European	-0.01005	0.001599	3.289e-10	331278
rs4256980	C	G	rs34867877	G	C	1	Leg fat percentage right	UKBB	European	-0.0107	0.00162	3.996e-11	331296
rs4256980	C	G	rs34867877	G	C	1	Snoring	UKBB	European	0.007006	0.00126	2.689e-08	314449
rs4256980	C	G	rs34867877	G	C	1	Trunk fat mass	UKBB	European	-0.01595	0.002575	5.887e-10	331093
rs4256980	C	G	rs34867877	G	C	1	Trunk fat percentage	UKBB	European	-0.01293	0.002351	3.79e-08	331113
rs4256980	C	G	rs34867877	G	C	1	Waist circumference	UKBB	European	-0.0139	0.002266	8.529e-10	336639
rs4256980	C	G	rs34867877	G	C	1	Weight	UKBB	European	-0.01414	0.002235	2.478e-10	336227
rs4256980	C	G	rs34867877	G	C	1	Whole body fat mass	UKBB	European	-0.01646	0.002496	4.248e-11	330762
rs4256980	C	G	rs10769939	T	C	1	Age at menarche	UKBB	European	0.02076	0.002614	2.046e-15	176008
rs4256980	C	G	rs10769939	T	C	1	Arm fat mass left	UKBB	European	-0.01645	0.002509	5.505e-11	331164
rs4256980	C	G	rs10769939	T	C	1	Arm fat mass right	UKBB	European	-0.01707	0.002508	9.923e-12	331226
rs4256980	C	G	rs10769939	T	C	1	Arm fat percentage left	UKBB	European	-0.01217	0.001937	3.391e-10	331198
rs4256980	C	G	rs10769939	T	C	1	Arm fat percentage right	UKBB	European	-0.01265	0.001946	8.192e-11	331249
rs4256980	C	G	rs10769939	T	C	1	Body fat percentage	UKBB	European	-0.01172	0.001963	2.385e-09	331117
rs4256980	C	G	rs10769939	T	C	1	Body mass index	UKBB	European	-0.01676	0.002532	3.647e-11	336107
rs4256980	C	G	rs10769939	T	C	1	Leg fat mass left	UKBB	European	-0.01268	0.002023	3.703e-10	331275
rs4256980	C	G	rs10769939	T	C	1	Leg fat mass right	UKBB	European	-0.01291	0.002046	2.823e-10	331293
rs4256980	C	G	rs10769939	T	C	1	Leg fat percentage left	UKBB	European	-0.01002	0.001601	3.922e-10	331278
rs4256980	C	G	rs10769939	T	C	1	Leg fat percentage right	UKBB	European	-0.01066	0.001621	4.871e-11	331296
rs4256980	C	G	rs10769939	T	C	1	Snoring	UKBB	European	0.006954	0.001261	3.484e-08	314449
rs4256980	C	G	rs10769939	T	C	1	Trunk fat mass	UKBB	European	-0.01595	0.002577	6.026e-10	331093
rs4256980	C	G	rs10769939	T	C	1	Trunk fat percentage	UKBB	European	-0.01288	0.002353	4.342e-08	331113
rs4256980	C	G	rs10769939	T	C	1	Waist circumference	UKBB	European	-0.0139	0.002267	8.668e-10	336639
rs4256980	C	G	rs10769939	T	C	1	Weight	UKBB	European	-0.01419	0.002237	2.24e-10	336227
rs4256980	C	G	rs10769939	T	C	1	Whole body fat mass	UKBB	European	-0.01643	0.002497	4.694e-11	330762
rs4256980	C	G	rs11042016	C	T	0.99576	Age at menarche	UKBB	European	0.02056	0.002609	3.274e-15	176008
rs4256980	C	G	rs11042016	C	T	0.99576	Arm fat mass left	UKBB	European	-0.01602	0.002504	1.557e-10	331164
rs4256980	C	G	rs11042016	C	T	0.99576	Arm fat mass right	UKBB	European	-0.01672	0.002503	2.381e-11	331226
rs4256980	C	G	rs11042016	C	T	0.99576	Arm fat percentage left	UKBB	European	-0.01182	0.001934	9.7e-10	331198
rs4256980	C	G	rs11042016	C	T	0.99576	Arm fat percentage right	UKBB	European	-0.01238	0.001943	1.888e-10	331249
rs4256980	C	G	rs11042016	C	T	0.99576	Body fat percentage	UKBB	European	-0.01147	0.001959	4.769e-09	331117
rs4256980	C	G	rs11042016	C	T	0.99576	Body mass index	UKBB	European	-0.01635	0.002527	9.842e-11	336107
rs4256980	C	G	rs11042016	C	T	0.99576	Leg fat mass left	UKBB	European	-0.0124	0.002019	8.141e-10	331275
rs4256980	C	G	rs11042016	C	T	0.99576	Leg fat mass right	UKBB	European	-0.01267	0.002042	5.459e-10	331293
rs4256980	C	G	rs11042016	C	T	0.99576	Leg fat percentage left	UKBB	European	-0.009815	0.001597	8.042e-10	331278
rs4256980	C	G	rs11042016	C	T	0.99576	Leg fat percentage right	UKBB	European	-0.01048	0.001618	9.485e-11	331296
rs4256980	C	G	rs11042016	C	T	0.99576	Snoring	UKBB	European	0.006882	0.001258	4.53e-08	314449
rs4256980	C	G	rs11042016	C	T	0.99576	Trunk fat mass	UKBB	European	-0.01556	0.002572	1.44e-09	331093
rs4256980	C	G	rs11042016	C	T	0.99576	Waist circumference	UKBB	European	-0.01355	0.002263	2.145e-09	336639
rs4256980	C	G	rs11042016	C	T	0.99576	Weight	UKBB	European	-0.01394	0.002232	4.288e-10	336227
rs4256980	C	G	rs11042016	C	T	0.99576	Whole body fat mass	UKBB	European	-0.01614	0.002493	9.444e-11	330762
rs4256980	C	G	rs10840099	T	C	0.99576	Body mass index in physically active indivdiuals	28448500	European	-0.0241	0.0043	2.29e-08	137268
rs4256980	C	G	rs10840099	T	C	0.99576	Body mass index in females less than or equal to 50 years of age	26426971	European	-0.036	0.0061	2.3e-09	65448
rs4256980	C	G	rs10840099	T	C	0.99576	Body mass index in females	25673413	Mixed	-0.0231	0.0041	1.738e-08	171953
rs4256980	C	G	rs10840099	T	C	0.99576	Body mass index ajusted for physical activity in females	28448500	Mixed	-0.0262	0.0047	2.16e-08	115235
rs4256980	C	G	rs10840099	T	C	0.99576	Body mass index adjusted for physical activity	28448500	European	-0.0247	0.0038	1.32e-10	179213
rs4256980	C	G	rs10840099	T	C	0.99576	Body mass index adjusted for physical activity	28448500	Mixed	-0.0213	0.0036	3.57e-09	199242
rs4256980	C	G	rs10840099	T	C	0.99576	Body mass index adjusted for smoking	28443625	European	-0.0195	0.0035	3.44e-08	209435
rs4256980	C	G	rs10840099	T	C	0.99576	Body mass index	25673413	European	-0.0208	0.0031	3.85e-11	322114
rs4256980	C	G	rs10840099	T	C	0.99576	Body mass index	25673413	Mixed	-0.0204	0.003	8.976e-12	339184
rs4256980	C	G	rs10840099	T	C	0.99576	Obesity class 1	23563607	European	-0.073	0.013	1.3e-08	98656
rs4256980	C	G	rs10840099	T	C	0.99576	Waist circumference	25673412	European	-0.02	0.0035	7e-09	232069
rs4256980	C	G	rs10840099	T	C	0.99576	Waist circumference	25673412	Mixed	-0.019	0.0034	1.5e-08	244412
rs4256980	C	G	rs10840099	T	C	0.99576	Waist hip ratio	25673412	European	-0.019	0.0034	3.3e-08	212168
rs4256980	C	G	rs10840099	T	C	0.99576	Body mass index	28892062	East Asian	-0.02	0.002333	1e-17	-
rs4256980	C	G	rs10840099	T	C	0.99576	Age at menarche	UKBB	European	0.0206	0.002612	3.09e-15	176008
rs4256980	C	G	rs10840099	T	C	0.99576	Arm fat mass left	UKBB	European	-0.01639	0.002506	6.153e-11	331164
rs4256980	C	G	rs10840099	T	C	0.99576	Arm fat mass right	UKBB	European	-0.01701	0.002506	1.141e-11	331226
rs4256980	C	G	rs10840099	T	C	0.99576	Arm fat percentage left	UKBB	European	-0.01206	0.001936	4.656e-10	331198
rs4256980	C	G	rs10840099	T	C	0.99576	Arm fat percentage right	UKBB	European	-0.01255	0.001945	1.104e-10	331249
rs4256980	C	G	rs10840099	T	C	0.99576	Body fat percentage	UKBB	European	-0.01166	0.001961	2.737e-09	331117
rs4256980	C	G	rs10840099	T	C	0.99576	Body mass index	UKBB	European	-0.01672	0.00253	3.836e-11	336107
rs4256980	C	G	rs10840099	T	C	0.99576	Leg fat mass left	UKBB	European	-0.01261	0.002021	4.47e-10	331275
rs4256980	C	G	rs10840099	T	C	0.99576	Leg fat mass right	UKBB	European	-0.01286	0.002044	3.15e-10	331293
rs4256980	C	G	rs10840099	T	C	0.99576	Leg fat percentage left	UKBB	European	-0.009962	0.001599	4.67e-10	331278
rs4256980	C	G	rs10840099	T	C	0.99576	Leg fat percentage right	UKBB	European	-0.01062	0.00162	5.579e-11	331296
rs4256980	C	G	rs10840099	T	C	0.99576	Snoring	UKBB	European	0.006982	0.00126	2.974e-08	314449
rs4256980	C	G	rs10840099	T	C	0.99576	Trunk fat mass	UKBB	European	-0.01583	0.002575	7.794e-10	331093
rs4256980	C	G	rs10840099	T	C	0.99576	Waist circumference	UKBB	European	-0.01382	0.002265	1.057e-09	336639
rs4256980	C	G	rs10840099	T	C	0.99576	Weight	UKBB	European	-0.01416	0.002235	2.359e-10	336227
rs4256980	C	G	rs10840099	T	C	0.99576	Whole body fat mass	UKBB	European	-0.01643	0.002495	4.51e-11	330762
rs4256980	C	G	rs10840099	T	C	0.99576	Age at menarche	25231870	European	0.034	0.005209	6.7e-11	182416
rs4740619	C	T	rs4740619	C	T	1	Body mass index	25673413	European	-0.0179	0.0031	4.564e-09	321887
rs4740619	C	T	rs4740619	C	T	1	Body mass index	25673413	Mixed	-0.017	0.0029	6.356e-09	338930
rs4740619	C	T	rs4740619	C	T	1	Body mass index	25673413	Mixed	-0.017	0.002923	6e-09	-
rs4740619	C	T	rs4740619	C	T	1	Body mass index	25673413	Mixed	-0.018	0.003078	5e-09	-
rs4740619	C	T	rs4740619	C	T	1	Body mass index	28892062	East Asian	0.016	0.00254	3e-10	-
rs4740619	C	T	rs4740619	C	T	1	Arm fat mass left	UKBB	European	-0.02119	0.002393	8.518e-19	331164
rs4740619	C	T	rs4740619	C	T	1	Arm fat mass right	UKBB	European	-0.02081	0.002393	3.436e-18	331226
rs4740619	C	T	rs4740619	C	T	1	Arm fat percentage left	UKBB	European	-0.01885	0.001848	2.033e-24	331198
rs4740619	C	T	rs4740619	C	T	1	Arm fat percentage right	UKBB	European	-0.01835	0.001857	5.114e-23	331249
rs4740619	C	T	rs4740619	C	T	1	Body fat percentage	UKBB	European	-0.01958	0.001872	1.346e-25	331117
rs4740619	C	T	rs4740619	C	T	1	Body mass index	UKBB	European	-0.02065	0.002416	1.25e-17	336107
rs4740619	C	T	rs4740619	C	T	1	Forced vital capacity	UKBB	European	0.01365	0.001982	5.712e-12	307638
rs4740619	C	T	rs4740619	C	T	1	Forced vital capacity, best measure	UKBB	European	0.01313	0.002174	1.562e-09	255492
rs4740619	C	T	rs4740619	C	T	1	Hip circumference	UKBB	European	-0.01541	0.002418	1.847e-10	336601
rs4740619	C	T	rs4740619	C	T	1	Leg fat mass left	UKBB	European	-0.01709	0.00193	8.385e-19	331275
rs4740619	C	T	rs4740619	C	T	1	Leg fat mass right	UKBB	European	-0.01718	0.001952	1.381e-18	331293
rs4740619	C	T	rs4740619	C	T	1	Leg fat percentage left	UKBB	European	-0.01629	0.001527	1.446e-26	331278
rs4740619	C	T	rs4740619	C	T	1	Leg fat percentage right	UKBB	European	-0.01608	0.001546	2.599e-25	331296
rs4740619	C	T	rs4740619	C	T	1	Sitting height	UKBB	European	0.01292	0.001888	7.762e-12	336172
rs4740619	C	T	rs4740619	C	T	1	Trunk fat mass	UKBB	European	-0.02184	0.002459	6.549e-19	331093
rs4740619	C	T	rs4740619	C	T	1	Trunk fat percentage	UKBB	European	-0.02233	0.002244	2.603e-23	331113
rs4740619	C	T	rs4740619	C	T	1	Waist circumference	UKBB	European	-0.01336	0.002163	6.554e-10	336639
rs4740619	C	T	rs4740619	C	T	1	Weight	UKBB	European	-0.01301	0.002134	1.081e-09	336227
rs4740619	C	T	rs4740619	C	T	1	Whole body fat mass	UKBB	European	-0.02131	0.002383	3.768e-19	330762
rs4740619	C	T	rs7859780	C	G	1	Arm fat mass left	UKBB	European	-0.02116	0.002394	9.801e-19	331164
rs4740619	C	T	rs7859780	C	G	1	Arm fat mass right	UKBB	European	-0.02078	0.002393	3.903e-18	331226
rs4740619	C	T	rs7859780	C	G	1	Arm fat percentage left	UKBB	European	-0.01884	0.001849	2.197e-24	331198
rs4740619	C	T	rs7859780	C	G	1	Arm fat percentage right	UKBB	European	-0.01834	0.001857	5.356e-23	331249
rs4740619	C	T	rs7859780	C	G	1	Body fat percentage	UKBB	European	-0.01958	0.001873	1.355e-25	331117
rs4740619	C	T	rs7859780	C	G	1	Body mass index	UKBB	European	-0.02061	0.002416	1.462e-17	336107
rs4740619	C	T	rs7859780	C	G	1	Forced vital capacity	UKBB	European	0.01374	0.001983	4.24e-12	307638
rs4740619	C	T	rs7859780	C	G	1	Forced vital capacity, best measure	UKBB	European	0.01328	0.002175	1.026e-09	255492
rs4740619	C	T	rs7859780	C	G	1	Hip circumference	UKBB	European	-0.01535	0.002419	2.213e-10	336601
rs4740619	C	T	rs7859780	C	G	1	Leg fat mass left	UKBB	European	-0.01713	0.00193	6.977e-19	331275
rs4740619	C	T	rs7859780	C	G	1	Leg fat mass right	UKBB	European	-0.01719	0.001953	1.334e-18	331293
rs4740619	C	T	rs7859780	C	G	1	Leg fat percentage left	UKBB	European	-0.0163	0.001527	1.349e-26	331278
rs4740619	C	T	rs7859780	C	G	1	Leg fat percentage right	UKBB	European	-0.01605	0.001547	3.25e-25	331296
rs4740619	C	T	rs7859780	C	G	1	Sitting height	UKBB	European	0.01304	0.001888	5.047e-12	336172
rs4740619	C	T	rs7859780	C	G	1	Trunk fat mass	UKBB	European	-0.02182	0.002459	7.294e-19	331093
rs4740619	C	T	rs7859780	C	G	1	Trunk fat percentage	UKBB	European	-0.02231	0.002245	2.85e-23	331113
rs4740619	C	T	rs7859780	C	G	1	Waist circumference	UKBB	European	-0.01327	0.002163	8.694e-10	336639
rs4740619	C	T	rs7859780	C	G	1	Weight	UKBB	European	-0.01297	0.002134	1.222e-09	336227
rs4740619	C	T	rs7859780	C	G	1	Whole body fat mass	UKBB	European	-0.02132	0.002383	3.722e-19	330762
rs4740619	C	T	rs4741520	C	T	1	Arm fat mass left	UKBB	European	-0.02124	0.002394	7.032e-19	331164
rs4740619	C	T	rs4741520	C	T	1	Arm fat mass right	UKBB	European	-0.02084	0.002393	3.108e-18	331226
rs4740619	C	T	rs4741520	C	T	1	Arm fat percentage left	UKBB	European	-0.01891	0.001849	1.446e-24	331198
rs4740619	C	T	rs4741520	C	T	1	Arm fat percentage right	UKBB	European	-0.01841	0.001857	3.615e-23	331249
rs4740619	C	T	rs4741520	C	T	1	Body fat percentage	UKBB	European	-0.01968	0.001872	7.891e-26	331117
rs4740619	C	T	rs4741520	C	T	1	Body mass index	UKBB	European	-0.02067	0.002416	1.183e-17	336107
rs4740619	C	T	rs4741520	C	T	1	Forced vital capacity	UKBB	European	0.01377	0.001982	3.794e-12	307638
rs4740619	C	T	rs4741520	C	T	1	Forced vital capacity, best measure	UKBB	European	0.01335	0.002175	8.441e-10	255492
rs4740619	C	T	rs4741520	C	T	1	Hip circumference	UKBB	European	-0.01535	0.002419	2.211e-10	336601
rs4740619	C	T	rs4741520	C	T	1	Leg fat mass left	UKBB	European	-0.01717	0.00193	5.901e-19	331275
rs4740619	C	T	rs4741520	C	T	1	Leg fat mass right	UKBB	European	-0.01722	0.001953	1.154e-18	331293
rs4740619	C	T	rs4741520	C	T	1	Leg fat percentage left	UKBB	European	-0.01635	0.001527	9.568e-27	331278
rs4740619	C	T	rs4741520	C	T	1	Leg fat percentage right	UKBB	European	-0.0161	0.001547	2.326e-25	331296
rs4740619	C	T	rs4741520	C	T	1	Sitting height	UKBB	European	0.01308	0.001888	4.285e-12	336172
rs4740619	C	T	rs4741520	C	T	1	Trunk fat mass	UKBB	European	-0.02191	0.002459	5.185e-19	331093
rs4740619	C	T	rs4741520	C	T	1	Trunk fat percentage	UKBB	European	-0.02244	0.002245	1.596e-23	331113
rs4740619	C	T	rs4741520	C	T	1	Waist circumference	UKBB	European	-0.01334	0.002163	7.066e-10	336639
rs4740619	C	T	rs4741520	C	T	1	Weight	UKBB	European	-0.01299	0.002134	1.166e-09	336227
rs4740619	C	T	rs4741520	C	T	1	Whole body fat mass	UKBB	European	-0.02137	0.002383	2.983e-19	330762
rs4740619	C	T	rs7389047	C	G	1	Arm fat mass left	UKBB	European	-0.02122	0.002394	7.796e-19	331164
rs4740619	C	T	rs7389047	C	G	1	Arm fat mass right	UKBB	European	-0.02084	0.002393	3.104e-18	331226
rs4740619	C	T	rs7389047	C	G	1	Arm fat percentage left	UKBB	European	-0.01888	0.001849	1.734e-24	331198
rs4740619	C	T	rs7389047	C	G	1	Arm fat percentage right	UKBB	European	-0.01841	0.001857	3.729e-23	331249
rs4740619	C	T	rs7389047	C	G	1	Body fat percentage	UKBB	European	-0.01964	0.001873	1.003e-25	331117
rs4740619	C	T	rs7389047	C	G	1	Body mass index	UKBB	European	-0.02067	0.002416	1.173e-17	336107
rs4740619	C	T	rs7389047	C	G	1	Forced vital capacity	UKBB	European	0.01377	0.001983	3.738e-12	307638
rs4740619	C	T	rs7389047	C	G	1	Forced vital capacity, best measure	UKBB	European	0.01332	0.002175	9.114e-10	255492
rs4740619	C	T	rs7389047	C	G	1	Hip circumference	UKBB	European	-0.01538	0.002419	2.057e-10	336601
rs4740619	C	T	rs7389047	C	G	1	Leg fat mass left	UKBB	European	-0.01712	0.00193	7.545e-19	331275
rs4740619	C	T	rs7389047	C	G	1	Leg fat mass right	UKBB	European	-0.01721	0.001953	1.246e-18	331293
rs4740619	C	T	rs7389047	C	G	1	Leg fat percentage left	UKBB	European	-0.01631	0.001527	1.247e-26	331278
rs4740619	C	T	rs7389047	C	G	1	Leg fat percentage right	UKBB	European	-0.01611	0.001547	2.187e-25	331296
rs4740619	C	T	rs7389047	C	G	1	Sitting height	UKBB	European	0.01307	0.001888	4.506e-12	336172
rs4740619	C	T	rs7389047	C	G	1	Trunk fat mass	UKBB	European	-0.02187	0.002459	5.901e-19	331093
rs4740619	C	T	rs7389047	C	G	1	Trunk fat percentage	UKBB	European	-0.0224	0.002245	1.904e-23	331113
rs4740619	C	T	rs7389047	C	G	1	Waist circumference	UKBB	European	-0.01336	0.002163	6.549e-10	336639
rs4740619	C	T	rs7389047	C	G	1	Weight	UKBB	European	-0.01299	0.002134	1.144e-09	336227
rs4740619	C	T	rs7389047	C	G	1	Whole body fat mass	UKBB	European	-0.02135	0.002383	3.28e-19	330762
rs543874	A	G	rs543874	A	G	1	Body mass index females	28892062	East Asian	-0.0594	0.00629	3.605e-21	82438
rs543874	A	G	rs543874	A	G	1	Body mass index males	28892062	East Asian	-0.03426	0.005797	3.421e-09	90992
rs543874	A	G	rs543874	A	G	1	Body mass index	28892062	East Asian	-0.04725	0.004263	1.494e-28	173430
rs543874	A	G	rs543874	A	G	1	Childhood BMI	26604143	European	-0.0819	0.0097	2.376e-17	35668
rs543874	A	G	rs543874	A	G	1	Body mass index in physically active females	28448500	Mixed	-0.0622	0.0062	2.21e-23	89131
rs543874	A	G	rs543874	A	G	1	Body mass index in physically active indivdiuals	28448500	European	-0.0489	0.0053	1.22e-20	138200
rs543874	A	G	rs543874	A	G	1	Body mass index in physically active indivdiuals	28448500	Mixed	-0.0512	0.005	1.81e-24	150181
rs543874	A	G	rs543874	A	G	1	Body mass index in females greater than 50 years of age	26426971	European	-0.052	0.0059	2.1e-18	105003
rs543874	A	G	rs543874	A	G	1	Body mass index in females less than or equal to 50 years of age	26426971	European	-0.071	0.0074	1.1e-21	65148
rs543874	A	G	rs543874	A	G	1	Body mass index in females	23754948	European	-0.054	0.0078	7.11e-12	67956
rs543874	A	G	rs543874	A	G	1	Body mass index in females	25673413	Mixed	-0.0603	0.005	9.613e-34	171901
rs543874	A	G	rs543874	A	G	1	Body mass index in physically inactive indivdiuals	28448500	European	-0.0593	0.0097	9.71e-10	42056
rs543874	A	G	rs543874	A	G	1	Body mass index in physically inactive indivdiuals	28448500	Mixed	-0.0648	0.0092	2.22e-12	46383
rs543874	A	G	rs543874	A	G	1	Body mass index in males less than or equal to 50 years of age	26426971	European	-0.049	0.0084	3.7e-09	50048
rs543874	A	G	rs543874	A	G	1	Body mass index in males	25673413	Mixed	-0.0341	0.0051	2.729e-11	152818
rs543874	A	G	rs543874	A	G	1	Body mass index in female non-smokers	28443625	Mixed	-0.0597	0.0058	3.876e-25	112019
rs543874	A	G	rs543874	A	G	1	Body mass index in male non-smokers	28443625	Mixed	-0.0373	0.0067	2.218e-08	78083
rs543874	A	G	rs543874	A	G	1	Body mass index in non-smokers	28443625	European	-0.0478	0.005	5.936e-22	164265
rs543874	A	G	rs543874	A	G	1	Body mass index in non-smokers	28443625	Mixed	-0.0502	0.0046	6.272e-28	190103
rs543874	A	G	rs543874	A	G	1	Body mass index in female smokers	28443625	Mixed	-0.065	0.0114	1.117e-08	26156
rs543874	A	G	rs543874	A	G	1	Body mass index in smokers	28443625	European	-0.0535	0.009	2.842e-09	45662
rs543874	A	G	rs543874	A	G	1	Body mass index in smokers	28443625	Mixed	-0.0527	0.0085	4.826e-10	50752
rs543874	A	G	rs543874	A	G	1	Body mass index tails	23563607	European	-0.22	0.036	1.7e-09	12325
rs543874	A	G	rs543874	A	G	1	Body mass index ajusted for physical activity in females	28448500	Mixed	-0.063	0.0057	8.41e-29	115938
rs543874	A	G	rs543874	A	G	1	Body mass index adjsuted for physical activity in males	28448500	Mixed	-0.0419	0.0065	1.48e-10	84486
rs543874	A	G	rs543874	A	G	1	Body mass index adjusted for physical activity	28448500	European	-0.0515	0.0047	6.08e-28	180401
rs543874	A	G	rs543874	A	G	1	Body mass index adjusted for physical activity	28448500	Mixed	-0.054	0.0044	2.06e-34	200424
rs543874	A	G	rs543874	A	G	1	Body mass index adjusted for smoking in females	28443625	Mixed	-0.0601	0.0052	2.663e-31	137784
rs543874	A	G	rs543874	A	G	1	Body mass index adjusted for smoking in males	28443625	Mixed	-0.0353	0.0059	1.713e-09	102739
rs543874	A	G	rs543874	A	G	1	Body mass index adjusted for smoking	28443625	European	-0.0479	0.0043	7.391e-29	210153
rs543874	A	G	rs543874	A	G	1	Body mass index adjusted for smoking	28443625	Mixed	-0.0497	0.004	1.379e-35	240523
rs543874	A	G	rs543874	A	G	1	Body mass index	29273807	African	-0.071	0.0099	7.8e-13	27610
rs543874	A	G	rs543874	A	G	1	Body mass index	20935630	European	NA	NA	1.66e-13	123863
rs543874	A	G	rs543874	A	G	1	Body mass index	23754948	European	-0.0439	0.005618	5.594e-15	126574
rs543874	A	G	rs543874	A	G	1	Body mass index	25673413	European	-0.0482	0.0039	2.618e-35	322008
rs543874	A	G	rs543874	A	G	1	Body mass index	29273807	European	-0.044	0.0028	1.7e-56	449889
rs543874	A	G	rs543874	A	G	1	Body mass index	25673413	Mixed	-0.0497	0.0037	2.287e-40	339078
rs543874	A	G	rs543874	A	G	1	Body mass index	29273807	Mixed	-0.045	0.0026	3.9e-69	526508
rs543874	A	G	rs543874	A	G	1	Hip circumference in females	25673412	Mixed	-0.055	0.0056	7.9e-23	125082
rs543874	A	G	rs543874	A	G	1	Hip circumference in males	25673412	Mixed	-0.035	0.0061	9.8e-09	100362
rs543874	A	G	rs543874	A	G	1	Hip circumference	25673412	European	-0.045	0.0045	1.8e-23	212988
rs543874	A	G	rs543874	A	G	1	Hip circumference	25673412	Mixed	-0.047	0.0044	1.2e-26	227378
rs543874	A	G	rs543874	A	G	1	Obesity class 1	23563607	European	-0.11	0.016	1.3e-12	96191
rs543874	A	G	rs543874	A	G	1	Obesity class 2	23563607	European	-0.16	0.024	8e-11	65385
rs543874	A	G	rs543874	A	G	1	Overweight	23563607	European	-0.078	0.011	4.9e-12	157546
rs543874	A	G	rs543874	A	G	1	Waist circumference in females	25673412	Mixed	-0.051	0.0053	1.4e-21	134569
rs543874	A	G	rs543874	A	G	1	Waist circumference in males	25673412	Mixed	-0.035	0.0059	2.9e-09	109979
rs543874	A	G	rs543874	A	G	1	Waist circumference	23754948	European	-0.04194	0.006566	1.692e-10	85625
rs543874	A	G	rs543874	A	G	1	Waist circumference	25673412	European	-0.042	0.0043	7.1e-23	232055
rs543874	A	G	rs543874	A	G	1	Waist circumference	25673412	Mixed	-0.044	0.0041	2e-26	244397
rs543874	A	G	rs543874	A	G	1	Weight in females	23754948	European	-0.054	0.0079	5.78e-12	67591
rs543874	A	G	rs543874	A	G	1	Weight	23754948	European	-0.04485	0.005689	3.171e-15	125914
rs543874	A	G	rs543874	A	G	1	BMI in adolescenceyoung adulthood	23669352	European	NA	NA	4.11e-11	13627
rs543874	A	G	rs543874	A	G	1	BMI tails upper and lower 5th percentiles	23563607	European	NA	NA	5.39e-12	16068
rs543874	A	G	rs543874	A	G	1	Body mass index	20935630	European	NA	NA	3.56e-23	123865
rs543874	A	G	rs543874	A	G	1	Body mass index	23001569	Mixed	NA	NA	3.56e-23	78436
rs543874	A	G	rs543874	A	G	1	Body mass index	23583978	Mixed	NA	NA	2e-13	39144
rs543874	A	G	rs543874	A	G	1	Body mass index 25 kgm2	23563607	European	NA	NA	8.4e-17	16068
rs543874	A	G	rs543874	A	G	1	Body mass index 30 kgm2	23563607	European	NA	NA	1.06e-20	16068
rs543874	A	G	rs543874	A	G	1	Body mass index 35 kgm2	23563607	European	NA	NA	1.41e-15	16068
rs543874	A	G	rs543874	A	G	1	Extreme obesity body mass index	20935630	European	NA	NA	1.69e-08	123865
rs543874	A	G	rs543874	A	G	1	Extreme obesity with early age of onset	23563609	European	NA	NA	3.56e-223	6889
rs543874	A	G	rs543874	A	G	1	Weight	20935630	European	NA	NA	1.28e-11	123865
rs543874	A	G	rs543874	A	G	1	Body fat percentage	26833246	Mixed	-0.0315	0.0058	4.534e-08	100705
rs543874	A	G	rs543874	A	G	1	BMI adjusted for smoking behaviour	28443625	European	0.0601	0.005169	3e-31	-
rs543874	A	G	rs543874	A	G	1	BMI adjusted for smoking behaviour	28443625	European	0.0353	0.005885	2e-09	-
rs543874	A	G	rs543874	A	G	1	BMI adjusted for smoking behaviour	28443625	European	0.0497	0.003983	1e-35	-
rs543874	A	G	rs543874	A	G	1	BMI in non smokers	28443625	European	0.0373	0.006646	2e-08	-
rs543874	A	G	rs543874	A	G	1	BMI in non smokers	28443625	European	0.0502	0.004581	6e-28	-
rs543874	A	G	rs543874	A	G	1	BMI in non smokers	28443625	European	0.0597	0.005766	4e-25	-
rs543874	A	G	rs543874	A	G	1	BMI in smokers	28443625	European	0.065	0.01134	1e-08	-
rs543874	A	G	rs543874	A	G	1	BMI in smokers	28443625	European	0.0527	0.008474	5e-10	-
rs543874	A	G	rs543874	A	G	1	Body fat percentage	26833246	Mixed	-0.032	0.00587	5e-08	-
rs543874	A	G	rs543874	A	G	1	Body mass index	20935630	European	-0.22	0.02221	4e-23	-
rs543874	A	G	rs543874	A	G	1	Body mass index	23583978	Mixed	-0.06	0.008165	2e-13	-
rs543874	A	G	rs543874	A	G	1	Body mass index	23669352	European	-0.081	0.01227	4e-11	-
rs543874	A	G	rs543874	A	G	1	Body mass index	25673413	Mixed	-0.048	0.003874	3e-35	-
rs543874	A	G	rs543874	A	G	1	Body mass index	25673413	Mixed	-0.034	0.005115	3e-11	-
rs543874	A	G	rs543874	A	G	1	Body mass index	25673413	Mixed	-0.05	0.003756	2e-40	-
rs543874	A	G	rs543874	A	G	1	Body mass index	25673413	Mixed	-0.06	0.004957	1e-33	-
rs543874	A	G	rs543874	A	G	1	Body mass index	28448500	European	-0.0515	0.004699	6e-28	-
rs543874	A	G	rs543874	A	G	1	Body mass index	28448500	European	-0.054	0.004413	2e-34	-
rs543874	A	G	rs543874	A	G	1	Body mass index	28448500	European	-0.063	0.005655	8e-29	-
rs543874	A	G	rs543874	A	G	1	Body mass index	28448500	European	-0.0419	0.006479	1e-10	-
rs543874	A	G	rs543874	A	G	1	Body mass index	28448500	European	-0.0398	0.006945	1e-08	-
rs543874	A	G	rs543874	A	G	1	Body mass index	28892062	East Asian	-0.048	0.002892	7e-62	-
rs543874	A	G	rs543874	A	G	1	Body mass index adult	28430825	Mixed	-0.055	0.003865	6e-46	-
rs543874	A	G	rs543874	A	G	1	Body mass index adult	28430825	Mixed	-0.064	0.009226	4e-12	-
rs543874	A	G	rs543874	A	G	1	Body mass index adult	28430825	Mixed	-0.055	0.007484	2e-13	-
rs543874	A	G	rs543874	A	G	1	Body mass index in physically active individuals	28448500	European	-0.0606	0.006723	2e-19	-
rs543874	A	G	rs543874	A	G	1	Body mass index in physically active individuals	28448500	European	-0.0622	0.006237	2e-23	-
rs543874	A	G	rs543874	A	G	1	Body mass index in physically active individuals	28448500	European	-0.0512	0.00502	2e-24	-
rs543874	A	G	rs543874	A	G	1	Body mass index in physically inactive individuals	28448500	European	-0.0648	0.009212	2e-12	-
rs543874	A	G	rs543874	A	G	1	Body mass index in physically inactive individuals	28448500	European	-0.0593	0.009706	1e-09	-
rs543874	A	G	rs543874	A	G	1	Body mass index joint analysis main effects and physical activity interaction	28448500	European	NA	NA	7e-23	-
rs543874	A	G	rs543874	A	G	1	Body mass index joint analysis main effects and physical activity interaction	28448500	European	NA	NA	3e-34	-
rs543874	A	G	rs543874	A	G	1	Body mass index joint analysis main effects and physical activity interaction	28448500	European	NA	NA	6e-29	-
rs543874	A	G	rs543874	A	G	1	Body mass index joint analysis main effects and physical activity interaction	28448500	European	NA	NA	5e-10	-
rs543874	A	G	rs543874	A	G	1	Body mass index joint analysis main effects and smoking interaction	28443625	European	NA	NA	2e-09	-
rs543874	A	G	rs543874	A	G	1	Body mass index joint analysis main effects and smoking interaction	28443625	European	NA	NA	6e-35	-
rs543874	A	G	rs543874	A	G	1	Body mass index joint analysis main effects and smoking interaction	28443625	European	NA	NA	9e-31	-
rs543874	A	G	rs543874	A	G	1	Childhood body mass index	26604143	European	-0.077	0.008543	2e-19	-
rs543874	A	G	rs543874	A	G	1	Childhood body mass index	26604143	European	NA	NA	2e-17	-
rs543874	A	G	rs543874	A	G	1	Menarche age at onset	25231870	European	0.05	0.006229	1e-15	-
rs543874	A	G	rs543874	A	G	1	Age at menarche	UKBB	European	0.02806	0.003051	3.718e-20	176008
rs543874	A	G	rs543874	A	G	1	Arm fat mass left	UKBB	European	-0.04526	0.00293	8.263e-54	331164
rs543874	A	G	rs543874	A	G	1	Arm fat mass right	UKBB	European	-0.04526	0.002929	7.808e-54	331226
rs543874	A	G	rs543874	A	G	1	Arm fat percentage left	UKBB	European	-0.03038	0.002263	4.695e-41	331198
rs543874	A	G	rs543874	A	G	1	Arm fat percentage right	UKBB	European	-0.03108	0.002274	1.625e-42	331249
rs543874	A	G	rs543874	A	G	1	Arm fat-free mass left	UKBB	European	-0.02585	0.001901	4.306e-42	331159
rs543874	A	G	rs543874	A	G	1	Arm fat-free mass right	UKBB	European	-0.023	0.001863	5.245e-35	331221
rs543874	A	G	rs543874	A	G	1	Arm predicted mass left	UKBB	European	-0.026	0.001894	7.089e-43	331146
rs543874	A	G	rs543874	A	G	1	Arm predicted mass right	UKBB	European	-0.02317	0.001857	9.943e-36	331216
rs543874	A	G	rs543874	A	G	1	Basal metabolic rate	UKBB	European	-0.02922	0.001983	3.662e-49	331307
rs543874	A	G	rs543874	A	G	1	Body fat percentage	UKBB	European	-0.02737	0.002293	7.633e-33	331117
rs543874	A	G	rs543874	A	G	1	Body mass index	UKBB	European	-0.0474	0.002958	9.147e-58	336107
rs543874	A	G	rs543874	A	G	1	Comparative body size at age 10	UKBB	European	-0.04689	0.002046	3.679e-116	331693
rs543874	A	G	rs543874	A	G	1	Comparative height size at age 10	UKBB	European	-0.01805	0.002042	9.77e-19	332021
rs543874	A	G	rs543874	A	G	1	Hip circumference	UKBB	European	-0.04428	0.002962	1.589e-50	336601
rs543874	A	G	rs543874	A	G	1	Impedance of arm left	UKBB	European	0.02251	0.002112	1.638e-26	331292
rs543874	A	G	rs543874	A	G	1	Impedance of arm right	UKBB	European	0.02025	0.002103	6.076e-22	331279
rs543874	A	G	rs543874	A	G	1	Impedance of leg left	UKBB	European	0.03919	0.002726	7.752e-47	331296
rs543874	A	G	rs543874	A	G	1	Impedance of leg right	UKBB	European	0.03977	0.002705	6.428e-49	331301
rs543874	A	G	rs543874	A	G	1	Impedance of whole body	UKBB	European	0.03114	0.00228	1.826e-42	331284
rs543874	A	G	rs543874	A	G	1	Leg fat mass left	UKBB	European	-0.03298	0.002363	3.042e-44	331275
rs543874	A	G	rs543874	A	G	1	Leg fat mass right	UKBB	European	-0.03263	0.002391	2.102e-42	331293
rs543874	A	G	rs543874	A	G	1	Leg fat percentage left	UKBB	European	-0.02037	0.00187	1.283e-27	331278
rs543874	A	G	rs543874	A	G	1	Leg fat percentage right	UKBB	European	-0.01953	0.001894	6.437e-25	331296
rs543874	A	G	rs543874	A	G	1	Leg fat-free mass left	UKBB	European	-0.02994	0.001969	3.383e-52	331258
rs543874	A	G	rs543874	A	G	1	Leg fat-free mass right	UKBB	European	-0.02989	0.001968	4.33e-52	331285
rs543874	A	G	rs543874	A	G	1	Leg predicted mass left	UKBB	European	-0.02971	0.001955	4.057e-52	331253
rs543874	A	G	rs543874	A	G	1	Leg predicted mass right	UKBB	European	-0.02974	0.001955	3.18e-52	331285
rs543874	A	G	rs543874	A	G	1	Trunk fat mass	UKBB	European	-0.04139	0.003011	5.465e-43	331093
rs543874	A	G	rs543874	A	G	1	Trunk fat percentage	UKBB	European	-0.03164	0.002749	1.174e-30	331113
rs543874	A	G	rs543874	A	G	1	Trunk fat-free mass	UKBB	European	-0.02264	0.001884	2.797e-33	331030
rs543874	A	G	rs543874	A	G	1	Trunk predicted mass	UKBB	European	-0.02251	0.001878	4.159e-33	330995
rs543874	A	G	rs543874	A	G	1	Waist circumference	UKBB	European	-0.03531	0.002649	1.593e-40	336639
rs543874	A	G	rs543874	A	G	1	Weight	UKBB	European	-0.0426	0.002613	9.698e-60	336227
rs543874	A	G	rs543874	A	G	1	Whole body fat mass	UKBB	European	-0.04237	0.002917	9.063e-48	330762
rs543874	A	G	rs543874	A	G	1	Whole body fat-free mass	UKBB	European	-0.02624	0.001891	8.709e-44	331291
rs543874	A	G	rs543874	A	G	1	Whole body water mass	UKBB	European	-0.02635	0.001894	5.297e-44	331315
rs543874	A	G	rs543874	A	G	1	Age at menarche	25231870	European	0.05	0.006261	1.4e-15	182416
rs543874	A	G	rs543874	A	G	1	Body mass index	20935630	European	NA	NA	4e-23	-
rs543874	A	G	rs506589	T	C	1	Body mass index females	28892062	East Asian	-0.04239	0.005924	8.327e-13	82438
rs543874	A	G	rs506589	T	C	1	Body mass index	28892062	East Asian	-0.03497	0.004012	2.856e-18	173430
rs543874	A	G	rs506589	T	C	1	Childhood BMI	26604143	European	-0.072	0.0104	3.938e-12	30119
rs543874	A	G	rs506589	T	C	1	Body mass index in physically active females	28448500	Mixed	-0.0554	0.0071	6.09e-15	71438
rs543874	A	G	rs506589	T	C	1	Body mass index in physically active indivdiuals	28448500	European	-0.0466	0.006	5.51e-15	110384
rs543874	A	G	rs506589	T	C	1	Body mass index in physically active indivdiuals	28448500	Mixed	-0.0463	0.0058	1.01e-15	117299
rs543874	A	G	rs506589	T	C	1	Body mass index in females greater than 50 years of age	26426971	European	-0.052	0.0066	2.1e-15	88406
rs543874	A	G	rs506589	T	C	1	Body mass index in females less than or equal to 50 years of age	26426971	European	-0.072	0.0082	2.9e-18	53885
rs543874	A	G	rs506589	T	C	1	Body mass index in females	23754948	European	-0.053	0.0078	1.11e-11	67956
rs543874	A	G	rs506589	T	C	1	Body mass index in females	25673413	Mixed	-0.0618	0.0059	1.13e-25	132049
rs543874	A	G	rs506589	T	C	1	Body mass index in males	25673413	Mixed	-0.0353	0.0063	2.105e-08	104553
rs543874	A	G	rs506589	T	C	1	Body mass index in female non-smokers	28443625	Mixed	-0.0578	0.0066	1.631e-18	88608
rs543874	A	G	rs506589	T	C	1	Body mass index in non-smokers	28443625	European	-0.047	0.0056	7.305e-17	129017
rs543874	A	G	rs506589	T	C	1	Body mass index in non-smokers	28443625	Mixed	-0.0472	0.0052	9.257e-20	147551
rs543874	A	G	rs506589	T	C	1	Body mass index tails	23563607	European	-0.21	0.036	2.5e-09	12325
rs543874	A	G	rs506589	T	C	1	Body mass index ajusted for physical activity in females	28448500	Mixed	-0.0533	0.0065	2.45e-16	91466
rs543874	A	G	rs506589	T	C	1	Body mass index adjusted for physical activity	28448500	European	-0.0476	0.0054	1.2e-18	141731
rs543874	A	G	rs506589	T	C	1	Body mass index adjusted for physical activity	28448500	Mixed	-0.0469	0.0051	5.12e-20	155187
rs543874	A	G	rs506589	T	C	1	Body mass index adjusted for smoking in females	28443625	Mixed	-0.0557	0.0059	1.985e-21	108634
rs543874	A	G	rs506589	T	C	1	Body mass index adjusted for smoking	28443625	European	-0.0458	0.0049	4.493e-21	163839
rs543874	A	G	rs506589	T	C	1	Body mass index adjusted for smoking	28443625	Mixed	-0.0451	0.0046	7.11e-23	185853
rs543874	A	G	rs506589	T	C	1	Body mass index	20935630	European	NA	NA	1.99e-13	123864
rs543874	A	G	rs506589	T	C	1	Body mass index	23754948	European	-0.04338	0.005618	1.159e-14	126575
rs543874	A	G	rs506589	T	C	1	Body mass index	25673413	European	-0.0501	0.0047	1.573e-26	233891
rs543874	A	G	rs506589	T	C	1	Body mass index	25673413	Mixed	-0.0504	0.0046	6.183e-28	236053
rs543874	A	G	rs506589	T	C	1	Hip circumference in females	25673412	Mixed	-0.06	0.0068	1.4e-18	88088
rs543874	A	G	rs506589	T	C	1	Hip circumference	25673412	European	-0.049	0.0055	2.7e-19	145425
rs543874	A	G	rs506589	T	C	1	Hip circumference	25673412	Mixed	-0.049	0.0055	2.7e-19	145425
rs543874	A	G	rs506589	T	C	1	Obesity class 1	23563607	European	-0.11	0.016	1.9e-12	96200
rs543874	A	G	rs506589	T	C	1	Obesity class 2	23563607	European	-0.16	0.024	8.5e-11	65390
rs543874	A	G	rs506589	T	C	1	Overweight	23563607	European	-0.078	0.011	4.9e-12	157573
rs543874	A	G	rs506589	T	C	1	Waist circumference in females	25673412	Mixed	-0.051	0.0066	1.1e-14	92632
rs543874	A	G	rs506589	T	C	1	Waist circumference	23754948	European	-0.04187	0.006566	1.805e-10	85624
rs543874	A	G	rs506589	T	C	1	Waist circumference	25673412	European	-0.045	0.0054	4.2e-17	153918
rs543874	A	G	rs506589	T	C	1	Waist circumference	25673412	Mixed	-0.045	0.0054	4.2e-17	153918
rs543874	A	G	rs506589	T	C	1	Weight in females	23754948	European	-0.054	0.0079	6.32e-12	67592
rs543874	A	G	rs506589	T	C	1	Weight	23754948	European	-0.04485	0.005689	3.171e-15	125915
rs543874	A	G	rs506589	T	C	1	Body mass index	20935630	European	NA	NA	1.99e-13	123865
rs543874	A	G	rs506589	T	C	1	Body mass index	23583978	Mixed	NA	NA	2.41e-10	39144
rs543874	A	G	rs506589	T	C	1	Age at menarche	UKBB	European	0.02817	0.003051	2.651e-20	176008
rs543874	A	G	rs506589	T	C	1	Arm fat mass left	UKBB	European	-0.04497	0.00293	3.902e-53	331164
rs543874	A	G	rs506589	T	C	1	Arm fat mass right	UKBB	European	-0.04503	0.002929	2.655e-53	331226
rs543874	A	G	rs506589	T	C	1	Arm fat percentage left	UKBB	European	-0.03014	0.002263	1.892e-40	331198
rs543874	A	G	rs506589	T	C	1	Arm fat percentage right	UKBB	European	-0.03087	0.002274	5.682e-42	331249
rs543874	A	G	rs506589	T	C	1	Arm fat-free mass left	UKBB	European	-0.02574	0.001901	9.232e-42	331159
rs543874	A	G	rs506589	T	C	1	Arm fat-free mass right	UKBB	European	-0.02292	0.001863	9.076e-35	331221
rs543874	A	G	rs506589	T	C	1	Arm predicted mass left	UKBB	European	-0.02588	0.001894	1.708e-42	331146
rs543874	A	G	rs506589	T	C	1	Arm predicted mass right	UKBB	European	-0.02307	0.001856	1.953e-35	331216
rs543874	A	G	rs506589	T	C	1	Basal metabolic rate	UKBB	European	-0.02914	0.001982	6.773e-49	331307
rs543874	A	G	rs506589	T	C	1	Body fat percentage	UKBB	European	-0.02714	0.002293	2.551e-32	331117
rs543874	A	G	rs506589	T	C	1	Body mass index	UKBB	European	-0.04714	0.002958	3.686e-57	336107
rs543874	A	G	rs506589	T	C	1	Comparative body size at age 10	UKBB	European	-0.04671	0.002046	2.774e-115	331693
rs543874	A	G	rs506589	T	C	1	Comparative height size at age 10	UKBB	European	-0.0181	0.002042	7.593e-19	332021
rs543874	A	G	rs506589	T	C	1	Hip circumference	UKBB	European	-0.044	0.002961	6.465e-50	336601
rs543874	A	G	rs506589	T	C	1	Impedance of arm left	UKBB	European	0.02241	0.002112	2.661e-26	331292
rs543874	A	G	rs506589	T	C	1	Impedance of arm right	UKBB	European	0.02008	0.002103	1.322e-21	331279
rs543874	A	G	rs506589	T	C	1	Impedance of leg left	UKBB	European	0.03899	0.002726	2.143e-46	331296
rs543874	A	G	rs506589	T	C	1	Impedance of leg right	UKBB	European	0.03961	0.002705	1.575e-48	331301
rs543874	A	G	rs506589	T	C	1	Impedance of whole body	UKBB	European	0.03102	0.00228	3.759e-42	331284
rs543874	A	G	rs506589	T	C	1	Leg fat mass left	UKBB	European	-0.03276	0.002363	1.11e-43	331275
rs543874	A	G	rs506589	T	C	1	Leg fat mass right	UKBB	European	-0.0324	0.00239	7.612e-42	331293
rs543874	A	G	rs506589	T	C	1	Leg fat percentage left	UKBB	European	-0.02015	0.00187	4.565e-27	331278
rs543874	A	G	rs506589	T	C	1	Leg fat percentage right	UKBB	European	-0.0193	0.001894	2.157e-24	331296
rs543874	A	G	rs506589	T	C	1	Leg fat-free mass left	UKBB	European	-0.02985	0.001969	6.327e-52	331258
rs543874	A	G	rs506589	T	C	1	Leg fat-free mass right	UKBB	European	-0.02981	0.001968	8.3e-52	331285
rs543874	A	G	rs506589	T	C	1	Leg predicted mass left	UKBB	European	-0.02962	0.001955	7.701e-52	331253
rs543874	A	G	rs506589	T	C	1	Leg predicted mass right	UKBB	European	-0.02965	0.001955	6.314e-52	331285
rs543874	A	G	rs506589	T	C	1	Trunk fat mass	UKBB	European	-0.04109	0.00301	2.126e-42	331093
rs543874	A	G	rs506589	T	C	1	Trunk fat percentage	UKBB	European	-0.03138	0.002748	3.501e-30	331113
rs543874	A	G	rs506589	T	C	1	Trunk fat-free mass	UKBB	European	-0.0226	0.001884	3.661e-33	331030
rs543874	A	G	rs506589	T	C	1	Trunk predicted mass	UKBB	European	-0.02246	0.001877	5.451e-33	330995
rs543874	A	G	rs506589	T	C	1	Waist circumference	UKBB	European	-0.03506	0.002649	5.498e-40	336639
rs543874	A	G	rs506589	T	C	1	Weight	UKBB	European	-0.04243	0.002613	2.747e-59	336227
rs543874	A	G	rs506589	T	C	1	Whole body fat mass	UKBB	European	-0.0421	0.002917	3.359e-47	330762
rs543874	A	G	rs506589	T	C	1	Whole body fat-free mass	UKBB	European	-0.02618	0.001891	1.417e-43	331291
rs543874	A	G	rs506589	T	C	1	Whole body water mass	UKBB	European	-0.02629	0.001893	8.31e-44	331315
rs543874	A	G	rs506589	T	C	1	Age at menarche	25231870	European	0.05	0.006268	1.5e-15	182416
rs543874	A	G	rs509325	T	G	1	Body mass index females	28892062	East Asian	-0.04234	0.005924	8.822e-13	82438
rs543874	A	G	rs509325	T	G	1	Body mass index	28892062	East Asian	-0.03493	0.004011	3.074e-18	173430
rs543874	A	G	rs509325	T	G	1	Age at menarche	UKBB	European	0.02818	0.003051	2.631e-20	176008
rs543874	A	G	rs509325	T	G	1	Arm fat mass left	UKBB	European	-0.04497	0.00293	3.817e-53	331164
rs543874	A	G	rs509325	T	G	1	Arm fat mass right	UKBB	European	-0.04503	0.002929	2.596e-53	331226
rs543874	A	G	rs509325	T	G	1	Arm fat percentage left	UKBB	European	-0.03014	0.002263	1.855e-40	331198
rs543874	A	G	rs509325	T	G	1	Arm fat percentage right	UKBB	European	-0.03087	0.002274	5.583e-42	331249
rs543874	A	G	rs509325	T	G	1	Arm fat-free mass left	UKBB	European	-0.02574	0.001901	9.156e-42	331159
rs543874	A	G	rs509325	T	G	1	Arm fat-free mass right	UKBB	European	-0.02292	0.001863	9.029e-35	331221
rs543874	A	G	rs509325	T	G	1	Arm predicted mass left	UKBB	European	-0.02588	0.001894	1.699e-42	331146
rs543874	A	G	rs509325	T	G	1	Arm predicted mass right	UKBB	European	-0.02307	0.001856	1.945e-35	331216
rs543874	A	G	rs509325	T	G	1	Basal metabolic rate	UKBB	European	-0.02914	0.001982	6.633e-49	331307
rs543874	A	G	rs509325	T	G	1	Body fat percentage	UKBB	European	-0.02714	0.002293	2.529e-32	331117
rs543874	A	G	rs509325	T	G	1	Body mass index	UKBB	European	-0.04714	0.002958	3.603e-57	336107
rs543874	A	G	rs509325	T	G	1	Comparative body size at age 10	UKBB	European	-0.04671	0.002046	2.65e-115	331693
rs543874	A	G	rs509325	T	G	1	Comparative height size at age 10	UKBB	European	-0.0181	0.002042	7.59e-19	332021
rs543874	A	G	rs509325	T	G	1	Hip circumference	UKBB	European	-0.044	0.002961	6.372e-50	336601
rs543874	A	G	rs509325	T	G	1	Impedance of arm left	UKBB	European	0.02241	0.002112	2.645e-26	331292
rs543874	A	G	rs509325	T	G	1	Impedance of arm right	UKBB	European	0.02008	0.002103	1.319e-21	331279
rs543874	A	G	rs509325	T	G	1	Impedance of leg left	UKBB	European	0.03899	0.002726	2.126e-46	331296
rs543874	A	G	rs509325	T	G	1	Impedance of leg right	UKBB	European	0.03961	0.002705	1.568e-48	331301
rs543874	A	G	rs509325	T	G	1	Impedance of whole body	UKBB	European	0.03103	0.00228	3.683e-42	331284
rs543874	A	G	rs509325	T	G	1	Leg fat mass left	UKBB	European	-0.03276	0.002363	1.087e-43	331275
rs543874	A	G	rs509325	T	G	1	Leg fat mass right	UKBB	European	-0.03241	0.00239	7.443e-42	331293
rs543874	A	G	rs509325	T	G	1	Leg fat percentage left	UKBB	European	-0.02015	0.00187	4.486e-27	331278
rs543874	A	G	rs509325	T	G	1	Leg fat percentage right	UKBB	European	-0.01931	0.001894	2.117e-24	331296
rs543874	A	G	rs509325	T	G	1	Leg fat-free mass left	UKBB	European	-0.02986	0.001969	6.217e-52	331258
rs543874	A	G	rs509325	T	G	1	Leg fat-free mass right	UKBB	European	-0.02981	0.001968	8.177e-52	331285
rs543874	A	G	rs509325	T	G	1	Leg predicted mass left	UKBB	European	-0.02963	0.001955	7.569e-52	331253
rs543874	A	G	rs509325	T	G	1	Leg predicted mass right	UKBB	European	-0.02965	0.001955	6.231e-52	331285
rs543874	A	G	rs509325	T	G	1	Trunk fat mass	UKBB	European	-0.04109	0.00301	2.114e-42	331093
rs543874	A	G	rs509325	T	G	1	Trunk fat percentage	UKBB	European	-0.03138	0.002748	3.496e-30	331113
rs543874	A	G	rs509325	T	G	1	Trunk fat-free mass	UKBB	European	-0.0226	0.001884	3.605e-33	331030
rs543874	A	G	rs509325	T	G	1	Trunk predicted mass	UKBB	European	-0.02247	0.001877	5.368e-33	330995
rs543874	A	G	rs509325	T	G	1	Waist circumference	UKBB	European	-0.03506	0.002649	5.444e-40	336639
rs543874	A	G	rs509325	T	G	1	Weight	UKBB	European	-0.04244	0.002613	2.689e-59	336227
rs543874	A	G	rs509325	T	G	1	Whole body fat mass	UKBB	European	-0.04211	0.002917	3.311e-47	330762
rs543874	A	G	rs509325	T	G	1	Whole body fat-free mass	UKBB	European	-0.02618	0.001891	1.395e-43	331291
rs543874	A	G	rs509325	T	G	1	Whole body water mass	UKBB	European	-0.02629	0.001894	8.184e-44	331315
rs543874	A	G	rs545608	G	C	0.99347	Body mass index females	28892062	East Asian	-0.04186	0.00592	1.533e-12	82438
rs543874	A	G	rs545608	G	C	0.99347	Body mass index	28892062	East Asian	-0.03458	0.004008	6.333e-18	173430
rs543874	A	G	rs545608	G	C	0.99347	Childhood BMI	26604143	European	-0.0712	0.0104	8.268e-12	29921
rs543874	A	G	rs545608	G	C	0.99347	Body mass index in physically active females	28448500	Mixed	-0.0568	0.0077	1.44e-13	60309
rs543874	A	G	rs545608	G	C	0.99347	Body mass index in physically active indivdiuals	28448500	European	-0.0497	0.0065	2.16e-14	91445
rs543874	A	G	rs545608	G	C	0.99347	Body mass index in physically active indivdiuals	28448500	Mixed	-0.0494	0.0063	3.77e-15	96939
rs543874	A	G	rs545608	G	C	0.99347	Body mass index in females greater than 50 years of age	26426971	European	-0.052	0.0068	2.3e-14	80785
rs543874	A	G	rs545608	G	C	0.99347	Body mass index in females less than or equal to 50 years of age	26426971	European	-0.07	0.0089	3.2e-15	46662
rs543874	A	G	rs545608	G	C	0.99347	Body mass index in females	25673413	Mixed	-0.0637	0.0066	4.843e-22	106295
rs543874	A	G	rs545608	G	C	0.99347	Body mass index in female non-smokers	28443625	Mixed	-0.0579	0.0069	4.193e-17	80613
rs543874	A	G	rs545608	G	C	0.99347	Body mass index in non-smokers	28443625	European	-0.0482	0.0059	5.127e-16	116341
rs543874	A	G	rs545608	G	C	0.99347	Body mass index in non-smokers	28443625	Mixed	-0.0484	0.0055	6.57e-19	133360
rs543874	A	G	rs545608	G	C	0.99347	Body mass index ajusted for physical activity in females	28448500	Mixed	-0.0552	0.007	2.47e-15	77848
rs543874	A	G	rs545608	G	C	0.99347	Body mass index adjusted for physical activity	28448500	European	-0.0503	0.0059	1.93e-17	118531
rs543874	A	G	rs545608	G	C	0.99347	Body mass index adjusted for physical activity	28448500	Mixed	-0.0496	0.0056	8.26e-19	130214
rs543874	A	G	rs545608	G	C	0.99347	Body mass index adjusted for smoking in females	28443625	Mixed	-0.0559	0.0062	1.058e-19	98540
rs543874	A	G	rs545608	G	C	0.99347	Body mass index adjusted for smoking	28443625	European	-0.0478	0.0051	7.9e-21	147503
rs543874	A	G	rs545608	G	C	0.99347	Body mass index adjusted for smoking	28443625	Mixed	-0.047	0.0048	6.02e-23	167737
rs543874	A	G	rs545608	G	C	0.99347	Body mass index	23754948	European	-0.04169	0.007399	1.761e-08	69952
rs543874	A	G	rs545608	G	C	0.99347	Body mass index	25673413	European	-0.0508	0.0054	5.085e-21	179559
rs543874	A	G	rs545608	G	C	0.99347	Body mass index	25673413	Mixed	-0.0513	0.0053	3.694e-22	181721
rs543874	A	G	rs545608	G	C	0.99347	Hip circumference in females	25673412	Mixed	-0.059	0.0079	6.1e-14	67697
rs543874	A	G	rs545608	G	C	0.99347	Hip circumference	25673412	European	-0.049	0.0065	4.2e-14	105734
rs543874	A	G	rs545608	G	C	0.99347	Hip circumference	25673412	Mixed	-0.049	0.0065	4.2e-14	105734
rs543874	A	G	rs545608	G	C	0.99347	Obesity class 1	23563607	European	-0.11	0.019	2.8e-09	67716
rs543874	A	G	rs545608	G	C	0.99347	Waist circumference in females	25673412	Mixed	-0.052	0.0077	2.1e-11	70675
rs543874	A	G	rs545608	G	C	0.99347	Waist circumference	25673412	European	-0.043	0.0063	8.8e-12	112614
rs543874	A	G	rs545608	G	C	0.99347	Waist circumference	25673412	Mixed	-0.043	0.0063	8.8e-12	112614
rs543874	A	G	rs545608	G	C	0.99347	Weight	23754948	European	-0.04439	0.007682	7.527e-09	69289
rs543874	A	G	rs545608	G	C	0.99347	Age at menarche	UKBB	European	0.02807	0.003051	3.67e-20	176008
rs543874	A	G	rs545608	G	C	0.99347	Arm fat mass left	UKBB	European	-0.0448	0.00293	9.407e-53	331164
rs543874	A	G	rs545608	G	C	0.99347	Arm fat mass right	UKBB	European	-0.04484	0.00293	7.278e-53	331226
rs543874	A	G	rs545608	G	C	0.99347	Arm fat percentage left	UKBB	European	-0.02994	0.002263	6.383e-40	331198
rs543874	A	G	rs545608	G	C	0.99347	Arm fat percentage right	UKBB	European	-0.03066	0.002274	1.951e-41	331249
rs543874	A	G	rs545608	G	C	0.99347	Arm fat-free mass left	UKBB	European	-0.02583	0.001901	5.021e-42	331159
rs543874	A	G	rs545608	G	C	0.99347	Arm fat-free mass right	UKBB	European	-0.02299	0.001863	5.713e-35	331221
rs543874	A	G	rs545608	G	C	0.99347	Arm predicted mass left	UKBB	European	-0.02596	0.001894	9.635e-43	331146
rs543874	A	G	rs545608	G	C	0.99347	Arm predicted mass right	UKBB	European	-0.02313	0.001857	1.31e-35	331216
rs543874	A	G	rs545608	G	C	0.99347	Basal metabolic rate	UKBB	European	-0.0292	0.001983	4.499e-49	331307
rs543874	A	G	rs545608	G	C	0.99347	Body fat percentage	UKBB	European	-0.02691	0.002293	8.437e-32	331117
rs543874	A	G	rs545608	G	C	0.99347	Body mass index	UKBB	European	-0.04695	0.002958	1.056e-56	336107
rs543874	A	G	rs545608	G	C	0.99347	Comparative body size at age 10	UKBB	European	-0.04675	0.002046	1.762e-115	331693
rs543874	A	G	rs545608	G	C	0.99347	Comparative height size at age 10	UKBB	European	-0.01816	0.002042	6.05e-19	332021
rs543874	A	G	rs545608	G	C	0.99347	Hip circumference	UKBB	European	-0.04376	0.002962	2.171e-49	336601
rs543874	A	G	rs545608	G	C	0.99347	Impedance of arm left	UKBB	European	0.02248	0.002112	1.897e-26	331292
rs543874	A	G	rs545608	G	C	0.99347	Impedance of arm right	UKBB	European	0.02012	0.002103	1.102e-21	331279
rs543874	A	G	rs545608	G	C	0.99347	Impedance of leg left	UKBB	European	0.03901	0.002726	1.958e-46	331296
rs543874	A	G	rs545608	G	C	0.99347	Impedance of leg right	UKBB	European	0.03961	0.002705	1.608e-48	331301
rs543874	A	G	rs545608	G	C	0.99347	Impedance of whole body	UKBB	European	0.03109	0.00228	2.555e-42	331284
rs543874	A	G	rs545608	G	C	0.99347	Leg fat mass left	UKBB	European	-0.03264	0.002363	2.291e-43	331275
rs543874	A	G	rs545608	G	C	0.99347	Leg fat mass right	UKBB	European	-0.03227	0.002391	1.617e-41	331293
rs543874	A	G	rs545608	G	C	0.99347	Leg fat percentage left	UKBB	European	-0.01998	0.00187	1.18e-26	331278
rs543874	A	G	rs545608	G	C	0.99347	Leg fat percentage right	UKBB	European	-0.01914	0.001894	5.195e-24	331296
rs543874	A	G	rs545608	G	C	0.99347	Leg fat-free mass left	UKBB	European	-0.02988	0.001969	5.355e-52	331258
rs543874	A	G	rs545608	G	C	0.99347	Leg fat-free mass right	UKBB	European	-0.02981	0.001968	8.012e-52	331285
rs543874	A	G	rs545608	G	C	0.99347	Leg predicted mass left	UKBB	European	-0.02965	0.001955	6.668e-52	331253
rs543874	A	G	rs545608	G	C	0.99347	Leg predicted mass right	UKBB	European	-0.02966	0.001955	5.916e-52	331285
rs543874	A	G	rs545608	G	C	0.99347	Trunk fat mass	UKBB	European	-0.04086	0.003011	6.014e-42	331093
rs543874	A	G	rs545608	G	C	0.99347	Trunk fat percentage	UKBB	European	-0.03108	0.002749	1.229e-29	331113
rs543874	A	G	rs545608	G	C	0.99347	Trunk fat-free mass	UKBB	European	-0.02274	0.001884	1.528e-33	331030
rs543874	A	G	rs545608	G	C	0.99347	Trunk predicted mass	UKBB	European	-0.02261	0.001878	2.215e-33	330995
rs543874	A	G	rs545608	G	C	0.99347	Waist circumference	UKBB	European	-0.03505	0.002649	5.776e-40	336639
rs543874	A	G	rs545608	G	C	0.99347	Weight	UKBB	European	-0.04236	0.002613	4.349e-59	336227
rs543874	A	G	rs545608	G	C	0.99347	Whole body fat mass	UKBB	European	-0.04192	0.002918	8.654e-47	330762
rs543874	A	G	rs545608	G	C	0.99347	Whole body fat-free mass	UKBB	European	-0.02626	0.001891	7.654e-44	331291
rs543874	A	G	rs545608	G	C	0.99347	Whole body water mass	UKBB	European	-0.02637	0.001894	4.648e-44	331315
rs543874	A	G	rs545608	G	C	0.99347	Age at menarche	25231870	European	0.045	0.006974	1.1e-10	182416
rs543874	A	G	rs539515	A	C	0.98046	Body mass index females	28892062	East Asian	-0.05951	0.006291	3.103e-21	82438
rs543874	A	G	rs539515	A	C	0.98046	Body mass index males	28892062	East Asian	-0.03424	0.005798	3.536e-09	90992
rs543874	A	G	rs539515	A	C	0.98046	Body mass index	28892062	East Asian	-0.04729	0.004264	1.37e-28	173430
rs543874	A	G	rs539515	A	C	0.98046	Age at menarche	UKBB	European	0.02811	0.003053	3.316e-20	176008
rs543874	A	G	rs539515	A	C	0.98046	Arm fat mass left	UKBB	European	-0.04521	0.002932	1.25e-53	331164
rs543874	A	G	rs539515	A	C	0.98046	Arm fat mass right	UKBB	European	-0.04524	0.002931	1.006e-53	331226
rs543874	A	G	rs539515	A	C	0.98046	Arm fat percentage left	UKBB	European	-0.03038	0.002265	5.032e-41	331198
rs543874	A	G	rs539515	A	C	0.98046	Arm fat percentage right	UKBB	European	-0.03109	0.002275	1.702e-42	331249
rs543874	A	G	rs539515	A	C	0.98046	Arm fat-free mass left	UKBB	European	-0.02573	0.001902	1.102e-41	331159
rs543874	A	G	rs539515	A	C	0.98046	Arm fat-free mass right	UKBB	European	-0.02289	0.001864	1.216e-34	331221
rs543874	A	G	rs539515	A	C	0.98046	Arm predicted mass left	UKBB	European	-0.02588	0.001895	1.951e-42	331146
rs543874	A	G	rs539515	A	C	0.98046	Arm predicted mass right	UKBB	European	-0.02306	0.001858	2.252e-35	331216
rs543874	A	G	rs539515	A	C	0.98046	Basal metabolic rate	UKBB	European	-0.0291	0.001984	1.033e-48	331307
rs543874	A	G	rs539515	A	C	0.98046	Body fat percentage	UKBB	European	-0.02739	0.002294	7.414e-33	331117
rs543874	A	G	rs539515	A	C	0.98046	Body mass index	UKBB	European	-0.04749	0.00296	6.64e-58	336107
rs543874	A	G	rs539515	A	C	0.98046	Comparative body size at age 10	UKBB	European	-0.04682	0.002047	1.109e-115	331693
rs543874	A	G	rs539515	A	C	0.98046	Comparative height size at age 10	UKBB	European	-0.01786	0.002043	2.353e-18	332021
rs543874	A	G	rs539515	A	C	0.98046	Hip circumference	UKBB	European	-0.0443	0.002963	1.618e-50	336601
rs543874	A	G	rs539515	A	C	0.98046	Impedance of arm left	UKBB	European	0.0226	0.002113	1.064e-26	331292
rs543874	A	G	rs539515	A	C	0.98046	Impedance of arm right	UKBB	European	0.02034	0.002104	4.126e-22	331279
rs543874	A	G	rs539515	A	C	0.98046	Impedance of leg left	UKBB	European	0.03924	0.002728	6.706e-47	331296
rs543874	A	G	rs539515	A	C	0.98046	Impedance of leg right	UKBB	European	0.03984	0.002707	5.158e-49	331301
rs543874	A	G	rs539515	A	C	0.98046	Impedance of whole body	UKBB	European	0.03124	0.002281	1.171e-42	331284
rs543874	A	G	rs539515	A	C	0.98046	Leg fat mass left	UKBB	European	-0.03297	0.002365	3.499e-44	331275
rs543874	A	G	rs539515	A	C	0.98046	Leg fat mass right	UKBB	European	-0.03262	0.002392	2.444e-42	331293
rs543874	A	G	rs539515	A	C	0.98046	Leg fat percentage left	UKBB	European	-0.02043	0.001871	9.554e-28	331278
rs543874	A	G	rs539515	A	C	0.98046	Leg fat percentage right	UKBB	European	-0.01957	0.001895	5.381e-25	331296
rs543874	A	G	rs539515	A	C	0.98046	Leg fat-free mass left	UKBB	European	-0.02982	0.00197	9.681e-52	331258
rs543874	A	G	rs539515	A	C	0.98046	Leg fat-free mass right	UKBB	European	-0.02978	0.001969	1.151e-51	331285
rs543874	A	G	rs539515	A	C	0.98046	Leg predicted mass left	UKBB	European	-0.02959	0.001956	1.156e-51	331253
rs543874	A	G	rs539515	A	C	0.98046	Leg predicted mass right	UKBB	European	-0.02963	0.001956	8.45e-52	331285
rs543874	A	G	rs539515	A	C	0.98046	Trunk fat mass	UKBB	European	-0.04132	0.003012	8.293e-43	331093
rs543874	A	G	rs539515	A	C	0.98046	Trunk fat percentage	UKBB	European	-0.03162	0.00275	1.348e-30	331113
rs543874	A	G	rs539515	A	C	0.98046	Trunk fat-free mass	UKBB	European	-0.02251	0.001885	7.115e-33	331030
rs543874	A	G	rs539515	A	C	0.98046	Trunk predicted mass	UKBB	European	-0.02237	0.001879	1.071e-32	330995
rs543874	A	G	rs539515	A	C	0.98046	Waist circumference	UKBB	European	-0.03536	0.00265	1.347e-40	336639
rs543874	A	G	rs539515	A	C	0.98046	Weight	UKBB	European	-0.04253	0.002614	1.812e-59	336227
rs543874	A	G	rs539515	A	C	0.98046	Whole body fat mass	UKBB	European	-0.0423	0.002919	1.437e-47	330762
rs543874	A	G	rs539515	A	C	0.98046	Whole body fat-free mass	UKBB	European	-0.02611	0.001892	2.504e-43	331291
rs543874	A	G	rs539515	A	C	0.98046	Whole body water mass	UKBB	European	-0.02622	0.001895	1.526e-43	331315
rs6477694	C	T	rs6477694	C	T	1	Body mass index in females less than or equal to 50 years of age	26426971	European	0.036	0.0063	1.3e-08	63786
rs6477694	C	T	rs6477694	C	T	1	Body mass index	25673413	European	0.0174	0.0031	2.673e-08	322048
rs6477694	C	T	rs6477694	C	T	1	Body mass index	29273807	European	0.014	0.0024	9.7e-09	449889
rs6477694	C	T	rs6477694	C	T	1	Body mass index	25673413	Mixed	0.0169	0.003	1.705e-08	339115
rs6477694	C	T	rs6477694	C	T	1	Body mass index	29273807	Mixed	0.013	0.0022	1.2e-08	526508
rs6477694	C	T	rs6477694	C	T	1	Weight	23754948	European	0.02509	0.004557	3.665e-08	125851
rs6477694	C	T	rs6477694	C	T	1	Body mass index	25673413	Mixed	0.017	0.003029	2e-08	-
rs6477694	C	T	rs6477694	C	T	1	Body mass index	25673413	Mixed	0.017	0.003068	3e-08	-
rs6477694	C	T	rs6477694	C	T	1	Body mass index	28892062	East Asian	-0.017	0.002417	2e-12	-
rs6477694	C	T	rs6477694	C	T	1	Arm fat-free mass left	UKBB	European	0.009094	0.001618	1.922e-08	331159
rs6477694	C	T	rs6477694	C	T	1	Arm fat-free mass right	UKBB	European	0.008722	0.001586	3.839e-08	331221
rs6477694	C	T	rs6477694	C	T	1	Arm predicted mass left	UKBB	European	0.0093	0.001612	8.035e-09	331146
rs6477694	C	T	rs6477694	C	T	1	Arm predicted mass right	UKBB	European	0.008992	0.001581	1.278e-08	331216
rs6477694	C	T	rs6477694	C	T	1	Basal metabolic rate	UKBB	European	0.01019	0.001688	1.57e-09	331307
rs6477694	C	T	rs6477694	C	T	1	Leg fat-free mass left	UKBB	European	0.01045	0.001676	4.536e-10	331258
rs6477694	C	T	rs6477694	C	T	1	Leg fat-free mass right	UKBB	European	0.01005	0.001676	2.002e-09	331285
rs6477694	C	T	rs6477694	C	T	1	Leg predicted mass left	UKBB	European	0.01028	0.001665	6.583e-10	331253
rs6477694	C	T	rs6477694	C	T	1	Leg predicted mass right	UKBB	European	0.009945	0.001665	2.318e-09	331285
rs6477694	C	T	rs6477694	C	T	1	Waist circumference	UKBB	European	0.01334	0.002255	3.297e-09	336639
rs6477694	C	T	rs6477694	C	T	1	Weight	UKBB	European	0.01342	0.002225	1.601e-09	336227
rs6477694	C	T	rs6477694	C	T	1	Whole body fat-free mass	UKBB	European	0.009509	0.00161	3.482e-09	331291
rs6477694	C	T	rs6477694	C	T	1	Whole body water mass	UKBB	European	0.009617	0.001612	2.441e-09	331315
rs6567160	C	T	rs6567160	C	T	1	Body mass index females	28892062	East Asian	0.0542	0.006344	1.299e-17	82438
rs6567160	C	T	rs6567160	C	T	1	Body mass index males	28892062	East Asian	0.05036	0.005832	5.852e-18	90992
rs6567160	C	T	rs6567160	C	T	1	Body mass index	28892062	East Asian	0.051	0.004293	1.524e-32	173430
rs6567160	C	T	rs6567160	C	T	1	Coronary artery disease	26343387	Mixed	0.05774	0.01056	4.56e-08	184305
rs6567160	C	T	rs6567160	C	T	1	Childhood BMI	26604143	European	0.0649	0.0094	4.062e-12	35665
rs6567160	C	T	rs6567160	C	T	1	Childhood obesity	22484627	European	0.1974	0.031	1.854e-10	13848
rs6567160	C	T	rs6567160	C	T	1	Body mass index in physically active females	28448500	Mixed	0.0534	0.0059	7.26e-20	89134
rs6567160	C	T	rs6567160	C	T	1	Body mass index in physically active males	28448500	Mixed	0.0606	0.0071	8.9e-18	61570
rs6567160	C	T	rs6567160	C	T	1	Body mass index in physically active indivdiuals	28448500	European	0.0564	0.0049	9.82e-31	138199
rs6567160	C	T	rs6567160	C	T	1	Body mass index in physically active indivdiuals	28448500	Mixed	0.056	0.0047	3.56e-33	150185
rs6567160	C	T	rs6567160	C	T	1	Body mass index in females greater than 50 years of age	26426971	European	0.045	0.0055	4.4e-16	105148
rs6567160	C	T	rs6567160	C	T	1	Body mass index in females less than or equal to 50 years of age	26426971	European	0.068	0.0069	4.8e-23	65217
rs6567160	C	T	rs6567160	C	T	1	Body mass index in females	23754948	European	0.055	0.0073	3.07e-14	67956
rs6567160	C	T	rs6567160	C	T	1	Body mass index in females	25673413	Mixed	0.0563	0.0046	5.083e-34	171875
rs6567160	C	T	rs6567160	C	T	1	Body mass index in physically inactive females	28448500	Mixed	0.0666	0.011	1.67e-09	26827
rs6567160	C	T	rs6567160	C	T	1	Body mass index in physically inactive males	28448500	Mixed	0.0644	0.0114	1.8e-08	22005
rs6567160	C	T	rs6567160	C	T	1	Body mass index in physically inactive indivdiuals	28448500	European	0.0621	0.0091	7.27e-12	42006
rs6567160	C	T	rs6567160	C	T	1	Body mass index in physically inactive indivdiuals	28448500	Mixed	0.0625	0.0084	1.11e-13	46333
rs6567160	C	T	rs6567160	C	T	1	Body mass index in males greater than 50 years of age	26426971	European	0.044	0.0057	7.1e-15	92409
rs6567160	C	T	rs6567160	C	T	1	Body mass index in males less than or equal to 50 years of age	26426971	European	0.071	0.0078	5.9e-20	50118
rs6567160	C	T	rs6567160	C	T	1	Body mass index in males	23754948	European	0.055	0.0076	4.68e-13	58618
rs6567160	C	T	rs6567160	C	T	1	Body mass index in males	25673413	Mixed	0.0546	0.0048	4.553e-30	152793
rs6567160	C	T	rs6567160	C	T	1	Body mass index in female non-smokers	28443625	Mixed	0.0548	0.0055	1.666e-23	112000
rs6567160	C	T	rs6567160	C	T	1	Body mass index in male non-smokers	28443625	Mixed	0.0634	0.0061	4.314e-25	78063
rs6567160	C	T	rs6567160	C	T	1	Body mass index in non-smokers	28443625	European	0.0552	0.0046	1.323e-33	164240
rs6567160	C	T	rs6567160	C	T	1	Body mass index in non-smokers	28443625	Mixed	0.0582	0.0042	9.04e-43	190063
rs6567160	C	T	rs6567160	C	T	1	Body mass index in male smokers	28443625	Mixed	0.0666	0.0114	5.438e-09	24626
rs6567160	C	T	rs6567160	C	T	1	Body mass index in smokers	28443625	European	0.0594	0.0084	1.293e-12	45824
rs6567160	C	T	rs6567160	C	T	1	Body mass index in smokers	28443625	Mixed	0.0611	0.008	1.591e-14	50923
rs6567160	C	T	rs6567160	C	T	1	Body mass index tails	23563607	European	0.2	0.032	1.2e-09	13211
rs6567160	C	T	rs6567160	C	T	1	Body mass index ajusted for physical activity in females	28448500	Mixed	0.0556	0.0053	1.84e-25	115938
rs6567160	C	T	rs6567160	C	T	1	Body mass index adjsuted for physical activity in males	28448500	Mixed	0.0624	0.006	4.17e-25	84480
rs6567160	C	T	rs6567160	C	T	1	Body mass index adjusted for physical activity	28448500	European	0.0577	0.0044	0	180390
rs6567160	C	T	rs6567160	C	T	1	Body mass index adjusted for physical activity	28448500	Mixed	0.0583	0.0041	0	200418
rs6567160	C	T	rs6567160	C	T	1	Body mass index adjusted for smoking in females	28443625	Mixed	0.0542	0.0049	1.244e-28	137794
rs6567160	C	T	rs6567160	C	T	1	Body mass index adjusted for smoking in males	28443625	Mixed	0.0635	0.0054	1.105e-31	102719
rs6567160	C	T	rs6567160	C	T	1	Body mass index adjusted for smoking	28443625	European	0.0552	0.004	1.537e-43	210160
rs6567160	C	T	rs6567160	C	T	1	Body mass index adjusted for smoking	28443625	Mixed	0.0579	0.0037	3.191e-54	240513
rs6567160	C	T	rs6567160	C	T	1	Body mass index	20935630	European	NA	NA	1.82e-22	123864
rs6567160	C	T	rs6567160	C	T	1	Body mass index	23754948	European	0.055	0.005265	1.515e-25	126574
rs6567160	C	T	rs6567160	C	T	1	Body mass index	25673413	European	0.0556	0.0036	3.93e-53	321958
rs6567160	C	T	rs6567160	C	T	1	Body mass index	25673413	Mixed	0.0562	0.0035	6.684e-59	339006
rs6567160	C	T	rs6567160	C	T	1	Height	25282103	European	0.025	0.0035	2e-12	253015
rs6567160	C	T	rs6567160	C	T	1	Hip circumference in females	25673412	Mixed	0.049	0.0053	1.1e-20	125070
rs6567160	C	T	rs6567160	C	T	1	Hip circumference in males	25673412	Mixed	0.053	0.0057	4.3e-21	100350
rs6567160	C	T	rs6567160	C	T	1	Hip circumference	25673412	European	0.05	0.0042	3e-32	212984
rs6567160	C	T	rs6567160	C	T	1	Hip circumference	25673412	Mixed	0.051	0.0041	7.3e-36	227353
rs6567160	C	T	rs6567160	C	T	1	Obesity class 1	23563607	European	0.13	0.015	1.8e-18	95418
rs6567160	C	T	rs6567160	C	T	1	Obesity class 2	23563607	European	0.17	0.023	1.7e-13	68764
rs6567160	C	T	rs6567160	C	T	1	Overweight	23563607	European	0.097	0.011	2.3e-19	155270
rs6567160	C	T	rs6567160	C	T	1	Waist circumference in females	23754948	European	0.053	0.0084	2.89e-10	47320
rs6567160	C	T	rs6567160	C	T	1	Waist circumference in females	25673412	Mixed	0.052	0.005	2.2e-25	134402
rs6567160	C	T	rs6567160	C	T	1	Waist circumference in males	23754948	European	0.053	0.009	3.64e-09	38304
rs6567160	C	T	rs6567160	C	T	1	Waist circumference in males	25673412	Mixed	0.047	0.0055	1.1e-17	109962
rs6567160	C	T	rs6567160	C	T	1	Waist circumference	23754948	European	0.053	0.006141	6.097e-18	85624
rs6567160	C	T	rs6567160	C	T	1	Waist circumference	25673412	European	0.048	0.004	2.6e-33	231894
rs6567160	C	T	rs6567160	C	T	1	Waist circumference	25673412	Mixed	0.05	0.0039	5.8e-38	244215
rs6567160	C	T	rs6567160	C	T	1	Waist hip ratio in females	25673412	Mixed	0.028	0.0051	2.9e-08	124548
rs6567160	C	T	rs6567160	C	T	1	Waist hip ratio	25673412	European	0.025	0.004	5.9e-10	212147
rs6567160	C	T	rs6567160	C	T	1	Waist hip ratio	25673412	Mixed	0.024	0.0039	3.1e-10	226523
rs6567160	C	T	rs6567160	C	T	1	Weight in females	23754948	European	0.058	0.0073	1.62e-15	67592
rs6567160	C	T	rs6567160	C	T	1	Weight in males	23754948	European	0.063	0.0076	1.24e-16	58323
rs6567160	C	T	rs6567160	C	T	1	Weight	23754948	European	0.0604	0.005265	1.815e-30	125915
rs6567160	C	T	rs6567160	C	T	1	High density lipoprotein	24097068	European	-0.0257	0.0041	2.918e-09	185608
rs6567160	C	T	rs6567160	C	T	1	High density lipoprotein	20686565	Mixed	-0.0354	0.006	1.219e-08	99900
rs6567160	C	T	rs6567160	C	T	1	Body mass index	20935630	European	NA	NA	1.82e-22	123865
rs6567160	C	T	rs6567160	C	T	1	Body mass index	22344219	East Asian	NA	NA	2.76e-15	27715
rs6567160	C	T	rs6567160	C	T	1	Body mass index	23583978	Mixed	NA	NA	2.96e-11	39144
rs6567160	C	T	rs6567160	C	T	1	HDL cholesterol	20686565	Mixed	NA	NA	1.219e-08	100184
rs6567160	C	T	rs6567160	C	T	1	Obesity with early age of onset age 2	22484627	European	NA	NA	1.854e-10	13848
rs6567160	C	T	rs6567160	C	T	1	Body fat percentage	26833246	Mixed	0.0341	0.0053	1.333e-10	100642
rs6567160	C	T	rs6567160	C	T	1	BMI adjusted for smoking behaviour	28443625	European	-0.0542	0.004874	1e-28	-
rs6567160	C	T	rs6567160	C	T	1	BMI adjusted for smoking behaviour	28443625	European	-0.0635	0.005418	1e-31	-
rs6567160	C	T	rs6567160	C	T	1	BMI adjusted for smoking behaviour	28443625	European	-0.0579	0.003733	3e-54	-
rs6567160	C	T	rs6567160	C	T	1	BMI in non smokers	28443625	European	-0.0634	0.006123	4e-25	-
rs6567160	C	T	rs6567160	C	T	1	BMI in non smokers	28443625	European	-0.0582	0.004245	9e-43	-
rs6567160	C	T	rs6567160	C	T	1	BMI in non smokers	28443625	European	-0.0548	0.005495	2e-23	-
rs6567160	C	T	rs6567160	C	T	1	BMI in smokers	28443625	European	-0.0611	0.007986	2e-14	-
rs6567160	C	T	rs6567160	C	T	1	BMI in smokers	28443625	European	-0.0666	0.01139	5e-09	-
rs6567160	C	T	rs6567160	C	T	1	Body fat percentage	26833246	Mixed	0.042	0.007221	6e-09	-
rs6567160	C	T	rs6567160	C	T	1	Body fat percentage	26833246	Mixed	0.034	0.005258	1e-10	-
rs6567160	C	T	rs6567160	C	T	1	Body mass index	24064335	Mixed	0.09	0.01016	8e-19	-
rs6567160	C	T	rs6567160	C	T	1	Body mass index	25673413	Mixed	0.056	0.00365	4e-53	-
rs6567160	C	T	rs6567160	C	T	1	Body mass index	25673413	Mixed	0.056	0.004605	5e-34	-
rs6567160	C	T	rs6567160	C	T	1	Body mass index	25673413	Mixed	0.055	0.004831	5e-30	-
rs6567160	C	T	rs6567160	C	T	1	Body mass index	25673413	Mixed	0.056	0.003461	7e-59	-
rs6567160	C	T	rs6567160	C	T	1	Body mass index	28892062	East Asian	0.054	0.002774	2e-84	-
rs6567160	C	T	rs6567160	C	T	1	Body mass index	28892062	East Asian	0.052	0.004102	8e-37	-
rs6567160	C	T	rs6567160	C	T	1	Body mass index adult	28430825	Mixed	0.064	0.01029	5e-10	-
rs6567160	C	T	rs6567160	C	T	1	Body mass index adult	28430825	Mixed	0.059	0.008387	2e-12	-
rs6567160	C	T	rs6567160	C	T	1	Body mass index adult	28430825	Mixed	0.059	0.003481	2e-64	-
rs6567160	C	T	rs6567160	C	T	1	Body mass index joint analysis main effects and smoking interaction	28443625	European	NA	NA	4e-28	-
rs6567160	C	T	rs6567160	C	T	1	Body mass index joint analysis main effects and smoking interaction	28443625	European	NA	NA	4e-55	-
rs6567160	C	T	rs6567160	C	T	1	Body mass index joint analysis main effects and smoking interaction	28443625	European	NA	NA	1e-31	-
rs6567160	C	T	rs6567160	C	T	1	Childhood body mass index	26604143	European	0.05	0.008184	1e-09	-
rs6567160	C	T	rs6567160	C	T	1	Fat body mass	24064335	Mixed	0.09	0.01354	3e-11	-
rs6567160	C	T	rs6567160	C	T	1	Alcohol intake frequency	UKBB	European	0.02647	0.004193	2.76e-10	336965
rs6567160	C	T	rs6567160	C	T	1	Arm fat mass left	UKBB	European	0.0505	0.002808	3.026e-72	331164
rs6567160	C	T	rs6567160	C	T	1	Arm fat mass right	UKBB	European	0.0504	0.002808	5.07e-72	331226
rs6567160	C	T	rs6567160	C	T	1	Arm fat percentage left	UKBB	European	0.02722	0.00217	4.185e-36	331198
rs6567160	C	T	rs6567160	C	T	1	Arm fat percentage right	UKBB	European	0.02812	0.00218	4.438e-38	331249
rs6567160	C	T	rs6567160	C	T	1	Arm fat-free mass left	UKBB	European	0.04228	0.001821	4.151e-119	331159
rs6567160	C	T	rs6567160	C	T	1	Arm fat-free mass right	UKBB	European	0.03997	0.001785	5.803e-111	331221
rs6567160	C	T	rs6567160	C	T	1	Arm predicted mass left	UKBB	European	0.04164	0.001815	1.785e-116	331146
rs6567160	C	T	rs6567160	C	T	1	Arm predicted mass right	UKBB	European	0.03928	0.001779	5.846e-108	331216
rs6567160	C	T	rs6567160	C	T	1	Basal metabolic rate	UKBB	European	0.04625	0.001899	7.119e-131	331307
rs6567160	C	T	rs6567160	C	T	1	Body fat percentage	UKBB	European	0.02292	0.002198	1.896e-25	331117
rs6567160	C	T	rs6567160	C	T	1	Body mass index	UKBB	European	0.05207	0.002834	2.542e-75	336107
rs6567160	C	T	rs6567160	C	T	1	Comparative body size at age 10	UKBB	European	0.03452	0.001961	2.615e-69	331693
rs6567160	C	T	rs6567160	C	T	1	Comparative height size at age 10	UKBB	European	0.01294	0.001956	3.723e-11	332021
rs6567160	C	T	rs6567160	C	T	1	Height	UKBB	European	0.02313	0.002037	6.847e-30	336474
rs6567160	C	T	rs6567160	C	T	1	Hip circumference	UKBB	European	0.04968	0.002838	1.353e-68	336601
rs6567160	C	T	rs6567160	C	T	1	Impedance of arm left	UKBB	European	-0.03556	0.002024	4.335e-69	331292
rs6567160	C	T	rs6567160	C	T	1	Impedance of arm right	UKBB	European	-0.03444	0.002015	1.907e-65	331279
rs6567160	C	T	rs6567160	C	T	1	Impedance of leg left	UKBB	European	-0.0532	0.002612	3.986e-92	331296
rs6567160	C	T	rs6567160	C	T	1	Impedance of leg right	UKBB	European	-0.05084	0.002592	1.357e-85	331301
rs6567160	C	T	rs6567160	C	T	1	Impedance of whole body	UKBB	European	-0.04652	0.002185	1.51e-100	331284
rs6567160	C	T	rs6567160	C	T	1	Leg fat mass left	UKBB	European	0.03778	0.002265	1.906e-62	331275
rs6567160	C	T	rs6567160	C	T	1	Leg fat mass right	UKBB	European	0.0383	0.002291	1.033e-62	331293
rs6567160	C	T	rs6567160	C	T	1	Leg fat percentage left	UKBB	European	0.01843	0.001792	8.653e-25	331278
rs6567160	C	T	rs6567160	C	T	1	Leg fat percentage right	UKBB	European	0.01887	0.001815	2.626e-25	331296
rs6567160	C	T	rs6567160	C	T	1	Leg fat-free mass left	UKBB	European	0.04457	0.001886	2.46e-123	331258
rs6567160	C	T	rs6567160	C	T	1	Leg fat-free mass right	UKBB	European	0.04369	0.001886	1.062e-118	331285
rs6567160	C	T	rs6567160	C	T	1	Leg predicted mass left	UKBB	European	0.04428	0.001873	2.089e-123	331253
rs6567160	C	T	rs6567160	C	T	1	Leg predicted mass right	UKBB	European	0.04364	0.001873	6.334e-120	331285
rs6567160	C	T	rs6567160	C	T	1	Sitting height	UKBB	European	0.01318	0.002216	2.719e-09	336172
rs6567160	C	T	rs6567160	C	T	1	Suffer from nerves	UKBB	European	-0.007217	0.0012	1.784e-09	325248
rs6567160	C	T	rs6567160	C	T	1	Trunk fat mass	UKBB	European	0.04452	0.002886	1.094e-53	331093
rs6567160	C	T	rs6567160	C	T	1	Trunk fat percentage	UKBB	European	0.02538	0.002635	5.765e-22	331113
rs6567160	C	T	rs6567160	C	T	1	Trunk fat-free mass	UKBB	European	0.04237	0.001804	7.64e-122	331030
rs6567160	C	T	rs6567160	C	T	1	Trunk predicted mass	UKBB	European	0.04206	0.001799	7.982e-121	330995
rs6567160	C	T	rs6567160	C	T	1	Waist circumference	UKBB	European	0.04337	0.002538	1.858e-65	336639
rs6567160	C	T	rs6567160	C	T	1	Weight	UKBB	European	0.05679	0.002503	7.154e-114	336227
rs6567160	C	T	rs6567160	C	T	1	Whole body fat mass	UKBB	European	0.04592	0.002796	1.343e-60	330762
rs6567160	C	T	rs6567160	C	T	1	Whole body fat-free mass	UKBB	European	0.04394	0.001811	7.039e-130	331291
rs6567160	C	T	rs6567160	C	T	1	Whole body water mass	UKBB	European	0.04409	0.001814	2.376e-130	331315
rs6567160	C	T	rs6567160	C	T	1	Worrier or anxious feelings	UKBB	European	-0.008982	0.001423	2.764e-10	328717
rs6567160	C	T	rs663129	A	G	1	Body mass index females	28892062	East Asian	0.05372	0.006345	2.519e-17	82438
rs6567160	C	T	rs663129	A	G	1	Body mass index males	28892062	East Asian	0.05007	0.005831	8.991e-18	90992
rs6567160	C	T	rs663129	A	G	1	Body mass index	28892062	East Asian	0.05063	0.004293	4.196e-32	173430
rs6567160	C	T	rs663129	A	G	1	Coronary artery disease	26343387	Mixed	0.05816	0.01052	3.2e-08	184305
rs6567160	C	T	rs663129	A	G	1	Type II diabetes	24509480	Mixed	0.07696	0.01418	4.5e-08	110452
rs6567160	C	T	rs663129	A	G	1	Childhood BMI	26604143	European	0.0636	0.0098	9.771e-11	31110
rs6567160	C	T	rs663129	A	G	1	Childhood obesity	22484627	European	0.1992	0.031	1.267e-10	13848
rs6567160	C	T	rs663129	A	G	1	Body mass index in physically active females	28448500	Mixed	0.0498	0.0059	4.83e-17	85270
rs6567160	C	T	rs663129	A	G	1	Body mass index in physically active males	28448500	Mixed	0.0601	0.0071	1.62e-17	60846
rs6567160	C	T	rs663129	A	G	1	Body mass index in physically active indivdiuals	28448500	European	0.0563	0.0049	1.17e-30	137126
rs6567160	C	T	rs663129	A	G	1	Body mass index in physically active indivdiuals	28448500	Mixed	0.0537	0.0047	6.7e-30	145596
rs6567160	C	T	rs663129	A	G	1	Body mass index in females greater than 50 years of age	26426971	European	0.045	0.0055	4.4e-16	104748
rs6567160	C	T	rs663129	A	G	1	Body mass index in females less than or equal to 50 years of age	26426971	European	0.069	0.0069	9.6e-24	64626
rs6567160	C	T	rs663129	A	G	1	Body mass index in females	23754948	European	0.054	0.0073	6.44e-14	67956
rs6567160	C	T	rs663129	A	G	1	Body mass index in females	25673413	Mixed	0.0567	0.0046	3.486e-34	170925
rs6567160	C	T	rs663129	A	G	1	Body mass index in physically inactive females	28448500	Mixed	0.0658	0.0112	5e-09	25651
rs6567160	C	T	rs663129	A	G	1	Body mass index in physically inactive indivdiuals	28448500	European	0.0619	0.009	7.7e-12	41701
rs6567160	C	T	rs663129	A	G	1	Body mass index in physically inactive indivdiuals	28448500	Mixed	0.0608	0.0085	6.68e-13	45247
rs6567160	C	T	rs663129	A	G	1	Body mass index in males greater than 50 years of age	26426971	European	0.045	0.0058	7.2e-15	91484
rs6567160	C	T	rs663129	A	G	1	Body mass index in males less than or equal to 50 years of age	26426971	European	0.07	0.0079	4.4e-19	49154
rs6567160	C	T	rs663129	A	G	1	Body mass index in males	23754948	European	0.055	0.0076	3.85e-13	58618
rs6567160	C	T	rs663129	A	G	1	Body mass index in males	25673413	Mixed	0.0543	0.0048	1.441e-29	151016
rs6567160	C	T	rs663129	A	G	1	Body mass index in female non-smokers	28443625	Mixed	0.0509	0.0055	2.923e-20	107755
rs6567160	C	T	rs663129	A	G	1	Body mass index in male non-smokers	28443625	Mixed	0.0606	0.0062	1.05e-22	77356
rs6567160	C	T	rs663129	A	G	1	Body mass index in non-smokers	28443625	European	0.0552	0.0046	1.052e-32	163543
rs6567160	C	T	rs663129	A	G	1	Body mass index in non-smokers	28443625	Mixed	0.0548	0.0043	5.012e-38	185111
rs6567160	C	T	rs663129	A	G	1	Body mass index in smokers	28443625	European	0.0601	0.0084	6.895e-13	45527
rs6567160	C	T	rs663129	A	G	1	Body mass index in smokers	28443625	Mixed	0.0559	0.0079	2.014e-12	50041
rs6567160	C	T	rs663129	A	G	1	Body mass index tails	23563607	European	0.19	0.033	3.6e-09	13016
rs6567160	C	T	rs663129	A	G	1	Body mass index ajusted for physical activity in females	28448500	Mixed	0.0528	0.0054	1.74e-22	110898
rs6567160	C	T	rs663129	A	G	1	Body mass index adjsuted for physical activity in males	28448500	Mixed	0.0612	0.006	3.37e-24	83574
rs6567160	C	T	rs663129	A	G	1	Body mass index adjusted for physical activity	28448500	European	0.0576	0.0044	8.6e-39	179016
rs6567160	C	T	rs663129	A	G	1	Body mass index adjusted for physical activity	28448500	Mixed	0.0561	0.0042	0	194472
rs6567160	C	T	rs663129	A	G	1	Body mass index adjusted for smoking in females	28443625	Mixed	0.0505	0.0049	9.092e-25	132916
rs6567160	C	T	rs663129	A	G	1	Body mass index adjusted for smoking in males	28443625	Mixed	0.0595	0.0054	2.453e-28	101744
rs6567160	C	T	rs663129	A	G	1	Body mass index adjusted for smoking	28443625	European	0.0552	0.004	8.382e-43	209166
rs6567160	C	T	rs663129	A	G	1	Body mass index adjusted for smoking	28443625	Mixed	0.0542	0.0037	1.12e-47	234660
rs6567160	C	T	rs663129	A	G	1	Body mass index	20935630	European	NA	NA	2.62e-22	123864
rs6567160	C	T	rs663129	A	G	1	Body mass index	23754948	European	0.05448	0.005265	4.271e-25	126575
rs6567160	C	T	rs663129	A	G	1	Body mass index	25673413	European	0.0557	0.0036	8.801e-53	319230
rs6567160	C	T	rs663129	A	G	1	Body mass index	25673413	Mixed	0.0549	0.0034	3.03e-57	332575
rs6567160	C	T	rs663129	A	G	1	Height	25282103	European	0.025	0.0035	1.9e-12	253016
rs6567160	C	T	rs663129	A	G	1	Hip circumference in females	25673412	Mixed	0.046	0.0053	2.5e-18	124016
rs6567160	C	T	rs663129	A	G	1	Hip circumference in males	25673412	Mixed	0.051	0.0057	1.8e-19	97742
rs6567160	C	T	rs663129	A	G	1	Hip circumference	25673412	European	0.05	0.0042	1.4e-32	211241
rs6567160	C	T	rs663129	A	G	1	Hip circumference	25673412	Mixed	0.049	0.0041	3.4e-32	221937
rs6567160	C	T	rs663129	A	G	1	Obesity class 1	23563607	European	0.13	0.015	3.3e-18	95485
rs6567160	C	T	rs663129	A	G	1	Obesity class 2	23563607	European	0.17	0.023	1.4e-13	68786
rs6567160	C	T	rs663129	A	G	1	Overweight	23563607	European	0.096	0.011	1.3e-19	155360
rs6567160	C	T	rs663129	A	G	1	Waist circumference in females	23754948	European	0.052	0.0084	3.93e-10	47320
rs6567160	C	T	rs663129	A	G	1	Waist circumference in females	25673412	Mixed	0.049	0.005	5.7e-23	133326
rs6567160	C	T	rs663129	A	G	1	Waist circumference in males	23754948	European	0.053	0.0089	2.38e-09	38304
rs6567160	C	T	rs663129	A	G	1	Waist circumference in males	25673412	Mixed	0.046	0.0056	2.2e-16	107332
rs6567160	C	T	rs663129	A	G	1	Waist circumference	23754948	European	0.05247	0.006109	8.741e-18	85624
rs6567160	C	T	rs663129	A	G	1	Waist circumference	25673412	European	0.048	0.0041	8.1e-33	230105
rs6567160	C	T	rs663129	A	G	1	Waist circumference	25673412	Mixed	0.047	0.0039	7.6e-34	238739
rs6567160	C	T	rs663129	A	G	1	Waist hip ratio	25673412	European	0.025	0.004	5.5e-10	210404
rs6567160	C	T	rs663129	A	G	1	Waist hip ratio	25673412	Mixed	0.024	0.0039	8e-10	221107
rs6567160	C	T	rs663129	A	G	1	Weight in females	23754948	European	0.058	0.0073	2.51e-15	67592
rs6567160	C	T	rs663129	A	G	1	Weight in males	23754948	European	0.063	0.0076	1.54e-16	58323
rs6567160	C	T	rs663129	A	G	1	Weight	23754948	European	0.0604	0.005265	1.815e-30	125915
rs6567160	C	T	rs663129	A	G	1	High density lipoprotein	24097068	European	-0.0254	0.0041	5.542e-09	182563
rs6567160	C	T	rs663129	A	G	1	High density lipoprotein	20686565	Mixed	-0.034	0.006	4.066e-08	99900
rs6567160	C	T	rs663129	A	G	1	Body mass index	20935630	European	NA	NA	2.62e-22	123865
rs6567160	C	T	rs663129	A	G	1	HDL cholesterol	20686565	Mixed	NA	NA	4.066e-08	100184
rs6567160	C	T	rs663129	A	G	1	Obesity with early age of onset	22484627	European	NA	NA	3.55e-11	13848
rs6567160	C	T	rs663129	A	G	1	Obesity with early age of onset age 2	22484627	European	NA	NA	1.267e-10	13848
rs6567160	C	T	rs663129	A	G	1	Body fat percentage	26833246	Mixed	0.034	0.0053	1.468e-10	99150
rs6567160	C	T	rs663129	A	G	1	Coronary artery disease	26343387	Mixed	0.05827	0.01052	3e-08	-
rs6567160	C	T	rs663129	A	G	1	Alcohol intake frequency	UKBB	European	0.02647	0.004189	2.646e-10	336965
rs6567160	C	T	rs663129	A	G	1	Arm fat mass left	UKBB	European	0.05022	0.002806	1.276e-71	331164
rs6567160	C	T	rs663129	A	G	1	Arm fat mass right	UKBB	European	0.05013	0.002805	2.042e-71	331226
rs6567160	C	T	rs663129	A	G	1	Arm fat percentage left	UKBB	European	0.02715	0.002167	5.391e-36	331198
rs6567160	C	T	rs663129	A	G	1	Arm fat percentage right	UKBB	European	0.02804	0.002177	5.997e-38	331249
rs6567160	C	T	rs663129	A	G	1	Arm fat-free mass left	UKBB	European	0.04191	0.001819	2.549e-117	331159
rs6567160	C	T	rs663129	A	G	1	Arm fat-free mass right	UKBB	European	0.03967	0.001783	1.543e-109	331221
rs6567160	C	T	rs663129	A	G	1	Arm predicted mass left	UKBB	European	0.04129	0.001813	9.451e-115	331146
rs6567160	C	T	rs663129	A	G	1	Arm predicted mass right	UKBB	European	0.039	0.001777	1.109e-106	331216
rs6567160	C	T	rs663129	A	G	1	Basal metabolic rate	UKBB	European	0.04586	0.001897	6.081e-129	331307
rs6567160	C	T	rs663129	A	G	1	Body fat percentage	UKBB	European	0.02282	0.002196	2.657e-25	331117
rs6567160	C	T	rs663129	A	G	1	Body mass index	UKBB	European	0.05184	0.002832	7.818e-75	336107
rs6567160	C	T	rs663129	A	G	1	Comparative body size at age 10	UKBB	European	0.03457	0.001959	1.252e-69	331693
rs6567160	C	T	rs663129	A	G	1	Comparative height size at age 10	UKBB	European	0.01292	0.001954	3.815e-11	332021
rs6567160	C	T	rs663129	A	G	1	Height	UKBB	European	0.02282	0.002035	3.373e-29	336474
rs6567160	C	T	rs663129	A	G	1	Hip circumference	UKBB	European	0.04921	0.002835	1.813e-67	336601
rs6567160	C	T	rs663129	A	G	1	Impedance of arm left	UKBB	European	-0.03536	0.002022	1.825e-68	331292
rs6567160	C	T	rs663129	A	G	1	Impedance of arm right	UKBB	European	-0.03417	0.002013	1.382e-64	331279
rs6567160	C	T	rs663129	A	G	1	Impedance of leg left	UKBB	European	-0.05267	0.00261	1.648e-90	331296
rs6567160	C	T	rs663129	A	G	1	Impedance of leg right	UKBB	European	-0.05031	0.00259	5.258e-84	331301
rs6567160	C	T	rs663129	A	G	1	Impedance of whole body	UKBB	European	-0.04615	0.002182	3.462e-99	331284
rs6567160	C	T	rs663129	A	G	1	Leg fat mass left	UKBB	European	0.03755	0.002263	8.23e-62	331275
rs6567160	C	T	rs663129	A	G	1	Leg fat mass right	UKBB	European	0.0381	0.002289	3.529e-62	331293
rs6567160	C	T	rs663129	A	G	1	Leg fat percentage left	UKBB	European	0.01836	0.001791	1.162e-24	331278
rs6567160	C	T	rs663129	A	G	1	Leg fat percentage right	UKBB	European	0.01882	0.001814	3.187e-25	331296
rs6567160	C	T	rs663129	A	G	1	Leg fat-free mass left	UKBB	European	0.04413	0.001884	3.232e-121	331258
rs6567160	C	T	rs663129	A	G	1	Leg fat-free mass right	UKBB	European	0.04325	0.001884	1.373e-116	331285
rs6567160	C	T	rs663129	A	G	1	Leg predicted mass left	UKBB	European	0.04386	0.001872	2.321e-121	331253
rs6567160	C	T	rs663129	A	G	1	Leg predicted mass right	UKBB	European	0.0432	0.001871	7.774e-118	331285
rs6567160	C	T	rs663129	A	G	1	Sitting height	UKBB	European	0.01288	0.002213	6.003e-09	336172
rs6567160	C	T	rs663129	A	G	1	Suffer from nerves	UKBB	European	-0.007182	0.001198	2.061e-09	325248
rs6567160	C	T	rs663129	A	G	1	Trunk fat mass	UKBB	European	0.04427	0.002883	3.31e-53	331093
rs6567160	C	T	rs663129	A	G	1	Trunk fat percentage	UKBB	European	0.02528	0.002632	7.799e-22	331113
rs6567160	C	T	rs663129	A	G	1	Trunk fat-free mass	UKBB	European	0.04204	0.001803	3.345e-120	331030
rs6567160	C	T	rs663129	A	G	1	Trunk predicted mass	UKBB	European	0.04172	0.001797	3.435e-119	330995
rs6567160	C	T	rs663129	A	G	1	Waist circumference	UKBB	European	0.0432	0.002535	4.58e-65	336639
rs6567160	C	T	rs663129	A	G	1	Weight	UKBB	European	0.0564	0.0025	1.431e-112	336227
rs6567160	C	T	rs663129	A	G	1	Whole body fat mass	UKBB	European	0.04565	0.002793	5.072e-60	330762
rs6567160	C	T	rs663129	A	G	1	Whole body fat-free mass	UKBB	European	0.04356	0.00181	6.277e-128	331291
rs6567160	C	T	rs663129	A	G	1	Whole body water mass	UKBB	European	0.04371	0.001812	2.107e-128	331315
rs6567160	C	T	rs663129	A	G	1	Worrier or anxious feelings	UKBB	European	-0.00916	0.001422	1.171e-10	328717
rs6567160	C	T	rs571312	A	C	1	Body mass index females	28892062	East Asian	0.05372	0.006344	2.493e-17	82438
rs6567160	C	T	rs571312	A	C	1	Body mass index males	28892062	East Asian	0.05011	0.005831	8.377e-18	90992
rs6567160	C	T	rs571312	A	C	1	Body mass index	28892062	East Asian	0.05065	0.004293	3.977e-32	173430
rs6567160	C	T	rs571312	A	C	1	Coronary artery disease	26343387	Mixed	0.05772	0.0105	3.88e-08	184305
rs6567160	C	T	rs571312	A	C	1	Type II diabetes	24509480	Mixed	0.07696	0.01418	2.1e-08	110452
rs6567160	C	T	rs571312	A	C	1	Childhood BMI	26604143	European	0.0639	0.0093	7.176e-12	35661
rs6567160	C	T	rs571312	A	C	1	Childhood obesity	22484627	European	0.1986	0.0309	1.25e-10	13848
rs6567160	C	T	rs571312	A	C	1	Body mass index in physically active females	28448500	Mixed	0.0477	0.0058	2.07e-16	87444
rs6567160	C	T	rs571312	A	C	1	Body mass index in physically active males	28448500	Mixed	0.0636	0.0072	9.85e-19	57813
rs6567160	C	T	rs571312	A	C	1	Body mass index in physically active indivdiuals	28448500	European	0.0576	0.005	1.08e-30	132751
rs6567160	C	T	rs571312	A	C	1	Body mass index in physically active indivdiuals	28448500	Mixed	0.0537	0.0047	9.09e-30	144738
rs6567160	C	T	rs571312	A	C	1	Body mass index in females greater than 50 years of age	26426971	European	0.044	0.0055	1.7e-15	104137
rs6567160	C	T	rs571312	A	C	1	Body mass index in females less than or equal to 50 years of age	26426971	European	0.067	0.0069	3.6e-22	64118
rs6567160	C	T	rs571312	A	C	1	Body mass index in females	23754948	European	0.054	0.0073	5.8e-14	67937
rs6567160	C	T	rs571312	A	C	1	Body mass index in females	25673413	Mixed	0.0558	0.0046	1.942e-33	171845
rs6567160	C	T	rs571312	A	C	1	Body mass index in physically inactive females	28448500	Mixed	0.0629	0.0112	1.95e-08	25389
rs6567160	C	T	rs571312	A	C	1	Body mass index in physically inactive indivdiuals	28448500	European	0.0631	0.0095	2.99e-11	38025
rs6567160	C	T	rs571312	A	C	1	Body mass index in physically inactive indivdiuals	28448500	Mixed	0.0603	0.0087	4.19e-12	42352
rs6567160	C	T	rs571312	A	C	1	Body mass index in males greater than 50 years of age	26426971	European	0.044	0.0057	1.1e-14	91658
rs6567160	C	T	rs571312	A	C	1	Body mass index in males less than or equal to 50 years of age	26426971	European	0.071	0.0079	2.8e-19	49203
rs6567160	C	T	rs571312	A	C	1	Body mass index in males	23754948	European	0.055	0.0076	3.49e-13	58586
rs6567160	C	T	rs571312	A	C	1	Body mass index in males	25673413	Mixed	0.0545	0.0048	5.752e-30	152742
rs6567160	C	T	rs571312	A	C	1	Body mass index in female non-smokers	28443625	Mixed	0.0478	0.0054	5.15e-19	110997
rs6567160	C	T	rs571312	A	C	1	Body mass index in male non-smokers	28443625	Mixed	0.0622	0.0062	1.605e-23	75343
rs6567160	C	T	rs571312	A	C	1	Body mass index in non-smokers	28443625	European	0.0555	0.0046	3.958e-33	160496
rs6567160	C	T	rs571312	A	C	1	Body mass index in non-smokers	28443625	Mixed	0.0536	0.0042	9.591e-38	186340
rs6567160	C	T	rs571312	A	C	1	Body mass index in male smokers	28443625	Mixed	0.0646	0.0114	1.407e-08	24018
rs6567160	C	T	rs571312	A	C	1	Body mass index in smokers	28443625	European	0.0617	0.0084	2.424e-13	45047
rs6567160	C	T	rs571312	A	C	1	Body mass index in smokers	28443625	Mixed	0.0573	0.0079	3.084e-13	50149
rs6567160	C	T	rs571312	A	C	1	Body mass index tails	23563607	European	0.19	0.033	8.4e-09	13010
rs6567160	C	T	rs571312	A	C	1	Body mass index ajusted for physical activity in females	28448500	Mixed	0.0504	0.0053	1.22e-21	112808
rs6567160	C	T	rs571312	A	C	1	Body mass index adjsuted for physical activity in males	28448500	Mixed	0.0646	0.0062	1.4e-25	78141
rs6567160	C	T	rs571312	A	C	1	Body mass index adjusted for physical activity	28448500	European	0.0588	0.0045	1.56e-38	170920
rs6567160	C	T	rs571312	A	C	1	Body mass index adjusted for physical activity	28448500	Mixed	0.0559	0.0042	0	190949
rs6567160	C	T	rs571312	A	C	1	Body mass index adjusted for smoking in females	28443625	Mixed	0.0475	0.0049	1.493e-22	136565
rs6567160	C	T	rs571312	A	C	1	Body mass index adjusted for smoking in males	28443625	Mixed	0.0616	0.0054	1.124e-29	99346
rs6567160	C	T	rs571312	A	C	1	Body mass index adjusted for smoking	28443625	European	0.0557	0.004	8.624e-44	205534
rs6567160	C	T	rs571312	A	C	1	Body mass index adjusted for smoking	28443625	Mixed	0.0535	0.0037	7.368e-48	235911
rs6567160	C	T	rs571312	A	C	1	Body mass index	20935630	European	NA	NA	2.14e-22	123812
rs6567160	C	T	rs571312	A	C	1	Body mass index	23754948	European	0.05448	0.005265	4.271e-25	126523
rs6567160	C	T	rs571312	A	C	1	Body mass index	25673413	European	0.0553	0.0036	1.446e-52	321876
rs6567160	C	T	rs571312	A	C	1	Body mass index	29273807	European	0.048	0.0026	1e-73	449889
rs6567160	C	T	rs571312	A	C	1	Body mass index	25673413	Mixed	0.054	0.0034	1.095e-56	338945
rs6567160	C	T	rs571312	A	C	1	Body mass index	29273807	Mixed	0.046	0.0024	1.2e-80	526508
rs6567160	C	T	rs571312	A	C	1	Body mass index	29273807	South Asian	0.048	0.0086	2.3e-08	29398
rs6567160	C	T	rs571312	A	C	1	Height	25282103	European	0.025	0.0035	1.8e-12	252924
rs6567160	C	T	rs571312	A	C	1	Height	28146470	European	0.031	0.003	2.8e-24	381625
rs6567160	C	T	rs571312	A	C	1	Height	28146470	Mixed	0.027	0.0026	6e-24	458927
rs6567160	C	T	rs571312	A	C	1	Hip circumference in females	25673412	Mixed	0.045	0.0053	6.9e-18	125056
rs6567160	C	T	rs571312	A	C	1	Hip circumference in males	25673412	Mixed	0.052	0.0057	2.7e-20	100323
rs6567160	C	T	rs571312	A	C	1	Hip circumference	25673412	European	0.05	0.0042	3.2e-32	212924
rs6567160	C	T	rs571312	A	C	1	Hip circumference	25673412	Mixed	0.048	0.0041	4.2e-32	227313
rs6567160	C	T	rs571312	A	C	1	Obesity class 1	23563607	European	0.13	0.015	6.6e-18	95452
rs6567160	C	T	rs571312	A	C	1	Obesity class 2	23563607	European	0.16	0.023	2.9e-13	68762
rs6567160	C	T	rs571312	A	C	1	Overweight	23563607	European	0.096	0.011	2.4e-19	155311
rs6567160	C	T	rs571312	A	C	1	Waist circumference in females	23754948	European	0.052	0.0084	3.93e-10	47300
rs6567160	C	T	rs571312	A	C	1	Waist circumference in females	25673412	Mixed	0.049	0.005	4.4e-23	134385
rs6567160	C	T	rs571312	A	C	1	Waist circumference in males	23754948	European	0.053	0.0089	2.38e-09	38272
rs6567160	C	T	rs571312	A	C	1	Waist circumference in males	25673412	Mixed	0.046	0.0055	2.4e-17	109929
rs6567160	C	T	rs571312	A	C	1	Waist circumference	23754948	European	0.05247	0.006109	8.741e-18	85572
rs6567160	C	T	rs571312	A	C	1	Waist circumference	25673412	European	0.048	0.004	4.1e-33	231822
rs6567160	C	T	rs571312	A	C	1	Waist circumference	25673412	Mixed	0.047	0.0039	1.6e-34	244163
rs6567160	C	T	rs571312	A	C	1	Waist hip ratio	25673412	European	0.024	0.004	6.8e-10	212086
rs6567160	C	T	rs571312	A	C	1	Waist hip ratio	25673412	Mixed	0.024	0.0038	5.9e-10	226483
rs6567160	C	T	rs571312	A	C	1	Weight in females	23754948	European	0.058	0.0073	2.8e-15	67573
rs6567160	C	T	rs571312	A	C	1	Weight in males	23754948	European	0.063	0.0076	1.54e-16	58290
rs6567160	C	T	rs571312	A	C	1	Weight	23754948	European	0.0604	0.005265	1.815e-30	125863
rs6567160	C	T	rs571312	A	C	1	High density lipoprotein	24097068	European	-0.0257	0.0044	2.593e-08	160432
rs6567160	C	T	rs571312	A	C	1	High density lipoprotein	20686565	Mixed	-0.0359	0.0062	2.73e-08	99900
rs6567160	C	T	rs571312	A	C	1	BMI in adolescenceyoung adulthood	23669352	European	NA	NA	8.69e-16	13627
rs6567160	C	T	rs571312	A	C	1	BMI tails upper and lower 5th percentiles	23563607	European	NA	NA	1.62e-14	16068
rs6567160	C	T	rs571312	A	C	1	Body mass index	20935630	European	NA	NA	6.43e-42	123865
rs6567160	C	T	rs571312	A	C	1	Body mass index	23001569	Mixed	NA	NA	6.43e-42	78436
rs6567160	C	T	rs571312	A	C	1	Body mass index 25 kgm2	23563607	European	NA	NA	9.83e-32	16068
rs6567160	C	T	rs571312	A	C	1	Body mass index 30 kgm2	23563607	European	NA	NA	1.21e-30	16068
rs6567160	C	T	rs571312	A	C	1	Body mass index 35 kgm2	23563607	European	NA	NA	5.47e-20	16068
rs6567160	C	T	rs571312	A	C	1	Extreme obesity body mass index	20935630	European	NA	NA	2.28e-15	123865
rs6567160	C	T	rs571312	A	C	1	Extreme obesity with early age of onset	23563609	European	NA	NA	6.43e-242	6889
rs6567160	C	T	rs571312	A	C	1	HDL cholesterol	20686565	Mixed	NA	NA	2.73e-08	100184
rs6567160	C	T	rs571312	A	C	1	Height	20935630	European	NA	NA	5.5e-09	123865
rs6567160	C	T	rs571312	A	C	1	Obesity body mass index 30 kgm2	20935630	European	NA	NA	1.44e-10	123865
rs6567160	C	T	rs571312	A	C	1	Obesity with early age of onset age 2	22484627	European	NA	NA	1.25e-10	13848
rs6567160	C	T	rs571312	A	C	1	Overweight body mass index 25 kgm2	20935630	European	NA	NA	4.24e-13	123865
rs6567160	C	T	rs571312	A	C	1	Weight	20935630	European	NA	NA	1.56e-28	123865
rs6567160	C	T	rs571312	A	C	1	Body fat percentage	26833246	Mixed	0.032	0.0053	1.543e-09	99784
rs6567160	C	T	rs571312	A	C	1	Body mass index	20935630	European	0.23	0.01695	6e-42	-
rs6567160	C	T	rs571312	A	C	1	Body mass index	25953783	Unspecified	NA	NA	4e-09	-
rs6567160	C	T	rs571312	A	C	1	Body mass index	28448500	European	0.0646	0.00616	1e-25	-
rs6567160	C	T	rs571312	A	C	1	Body mass index	28448500	European	0.065	0.006761	7e-22	-
rs6567160	C	T	rs571312	A	C	1	Body mass index age interaction	25953783	Unspecified	NA	NA	5e-09	-
rs6567160	C	T	rs571312	A	C	1	Body mass index in physically inactive individuals	28448500	European	0.0603	0.008692	4e-12	-
rs6567160	C	T	rs571312	A	C	1	Body mass index joint analysis main effects and physical activity interaction	28448500	European	NA	NA	5e-24	-
rs6567160	C	T	rs571312	A	C	1	C reactive protein levels or triglyceride levels pleiotropy	27286809	Unspecified	NA	NA	3e-08	-
rs6567160	C	T	rs571312	A	C	1	Alcohol intake frequency	UKBB	European	0.02672	0.004189	1.784e-10	336965
rs6567160	C	T	rs571312	A	C	1	Arm fat mass left	UKBB	European	0.05018	0.002806	1.607e-71	331164
rs6567160	C	T	rs571312	A	C	1	Arm fat mass right	UKBB	European	0.05012	0.002805	2.276e-71	331226
rs6567160	C	T	rs571312	A	C	1	Arm fat percentage left	UKBB	European	0.02713	0.002167	6.269e-36	331198
rs6567160	C	T	rs571312	A	C	1	Arm fat percentage right	UKBB	European	0.02802	0.002177	7e-38	331249
rs6567160	C	T	rs571312	A	C	1	Arm fat-free mass left	UKBB	European	0.04194	0.001819	1.786e-117	331159
rs6567160	C	T	rs571312	A	C	1	Arm fat-free mass right	UKBB	European	0.03969	0.001783	1.141e-109	331221
rs6567160	C	T	rs571312	A	C	1	Arm predicted mass left	UKBB	European	0.04131	0.001813	6.647e-115	331146
rs6567160	C	T	rs571312	A	C	1	Arm predicted mass right	UKBB	European	0.03902	0.001777	8.095e-107	331216
rs6567160	C	T	rs571312	A	C	1	Basal metabolic rate	UKBB	European	0.04586	0.001897	5.66e-129	331307
rs6567160	C	T	rs571312	A	C	1	Body fat percentage	UKBB	European	0.02281	0.002196	2.804e-25	331117
rs6567160	C	T	rs571312	A	C	1	Body mass index	UKBB	European	0.05182	0.002831	8.812e-75	336107
rs6567160	C	T	rs571312	A	C	1	Comparative body size at age 10	UKBB	European	0.03451	0.001959	2.066e-69	331693
rs6567160	C	T	rs571312	A	C	1	Comparative height size at age 10	UKBB	European	0.01299	0.001954	3.049e-11	332021
rs6567160	C	T	rs571312	A	C	1	Height	UKBB	European	0.02283	0.002035	3.264e-29	336474
rs6567160	C	T	rs571312	A	C	1	Hip circumference	UKBB	European	0.04921	0.002835	1.725e-67	336601
rs6567160	C	T	rs571312	A	C	1	Impedance of arm left	UKBB	European	-0.03538	0.002022	1.57e-68	331292
rs6567160	C	T	rs571312	A	C	1	Impedance of arm right	UKBB	European	-0.03418	0.002013	1.325e-64	331279
rs6567160	C	T	rs571312	A	C	1	Impedance of leg left	UKBB	European	-0.0526	0.00261	2.63e-90	331296
rs6567160	C	T	rs571312	A	C	1	Impedance of leg right	UKBB	European	-0.05027	0.00259	7.099e-84	331301
rs6567160	C	T	rs571312	A	C	1	Impedance of whole body	UKBB	European	-0.04613	0.002182	4.316e-99	331284
rs6567160	C	T	rs571312	A	C	1	Leg fat mass left	UKBB	European	0.03755	0.002263	8.021e-62	331275
rs6567160	C	T	rs571312	A	C	1	Leg fat mass right	UKBB	European	0.03809	0.002289	3.533e-62	331293
rs6567160	C	T	rs571312	A	C	1	Leg fat percentage left	UKBB	European	0.01839	0.001791	9.844e-25	331278
rs6567160	C	T	rs571312	A	C	1	Leg fat percentage right	UKBB	European	0.01885	0.001814	2.734e-25	331296
rs6567160	C	T	rs571312	A	C	1	Leg fat-free mass left	UKBB	European	0.04413	0.001884	3.236e-121	331258
rs6567160	C	T	rs571312	A	C	1	Leg fat-free mass right	UKBB	European	0.04325	0.001884	1.402e-116	331285
rs6567160	C	T	rs571312	A	C	1	Leg predicted mass left	UKBB	European	0.04386	0.001872	2.469e-121	331253
rs6567160	C	T	rs571312	A	C	1	Leg predicted mass right	UKBB	European	0.0432	0.001871	7.815e-118	331285
rs6567160	C	T	rs571312	A	C	1	Sitting height	UKBB	European	0.01286	0.002213	6.212e-09	336172
rs6567160	C	T	rs571312	A	C	1	Suffer from nerves	UKBB	European	-0.007148	0.001198	2.446e-09	325248
rs6567160	C	T	rs571312	A	C	1	Trunk fat mass	UKBB	European	0.04424	0.002883	3.796e-53	331093
rs6567160	C	T	rs571312	A	C	1	Trunk fat percentage	UKBB	European	0.02525	0.002632	8.723e-22	331113
rs6567160	C	T	rs571312	A	C	1	Trunk fat-free mass	UKBB	European	0.04204	0.001803	3.176e-120	331030
rs6567160	C	T	rs571312	A	C	1	Trunk predicted mass	UKBB	European	0.04173	0.001797	3.149e-119	330995
rs6567160	C	T	rs571312	A	C	1	Waist circumference	UKBB	European	0.04313	0.002535	6.977e-65	336639
rs6567160	C	T	rs571312	A	C	1	Weight	UKBB	European	0.05639	0.0025	1.519e-112	336227
rs6567160	C	T	rs571312	A	C	1	Whole body fat mass	UKBB	European	0.04563	0.002793	5.694e-60	330762
rs6567160	C	T	rs571312	A	C	1	Whole body fat-free mass	UKBB	European	0.04356	0.00181	5.937e-128	331291
rs6567160	C	T	rs571312	A	C	1	Whole body water mass	UKBB	European	0.04371	0.001812	1.87e-128	331315
rs6567160	C	T	rs571312	A	C	1	Worrier or anxious feelings	UKBB	European	-0.009143	0.001422	1.267e-10	328717
rs6567160	C	T	rs571312	A	C	1	Body mass index	20935630	European	NA	NA	6e-42	-
rs6567160	C	T	rs523288	T	A	1	Body mass index females	28892062	East Asian	0.04872	0.006312	1.184e-14	82438
rs6567160	C	T	rs523288	T	A	1	Body mass index males	28892062	East Asian	0.04694	0.005801	5.95e-16	90992
rs6567160	C	T	rs523288	T	A	1	Body mass index	28892062	East Asian	0.04658	0.004271	1.099e-27	173430
rs6567160	C	T	rs523288	T	A	1	Childhood BMI	26604143	European	0.062	0.0094	4.707e-11	34907
rs6567160	C	T	rs523288	T	A	1	Childhood obesity	22484627	European	0.1974	0.031	1.854e-10	13848
rs6567160	C	T	rs523288	T	A	1	Body mass index in physically active females	28448500	Mixed	0.0475	0.0057	1.23e-16	89120
rs6567160	C	T	rs523288	T	A	1	Body mass index in physically active males	28448500	Mixed	0.0596	0.007	1.89e-17	61540
rs6567160	C	T	rs523288	T	A	1	Body mass index in physically active indivdiuals	28448500	European	0.0574	0.0049	9.17e-32	138158
rs6567160	C	T	rs523288	T	A	1	Body mass index in physically active indivdiuals	28448500	Mixed	0.0521	0.0046	9.12e-30	150140
rs6567160	C	T	rs523288	T	A	1	Body mass index in females greater than 50 years of age	26426971	European	0.045	0.0056	1.5e-15	104276
rs6567160	C	T	rs523288	T	A	1	Body mass index in females less than or equal to 50 years of age	26426971	European	0.068	0.007	4.7e-22	64473
rs6567160	C	T	rs523288	T	A	1	Body mass index in females	23754948	European	0.054	0.0073	7.16e-14	67956
rs6567160	C	T	rs523288	T	A	1	Body mass index in females	25673413	Mixed	0.0565	0.0047	1.012e-33	169724
rs6567160	C	T	rs523288	T	A	1	Body mass index in physically inactive indivdiuals	28448500	European	0.0615	0.009	9.2e-12	41999
rs6567160	C	T	rs523288	T	A	1	Body mass index in physically inactive indivdiuals	28448500	Mixed	0.0559	0.0083	1.65e-11	46324
rs6567160	C	T	rs523288	T	A	1	Body mass index in males greater than 50 years of age	26426971	European	0.044	0.0058	2.8e-14	90736
rs6567160	C	T	rs523288	T	A	1	Body mass index in males less than or equal to 50 years of age	26426971	European	0.068	0.0079	3e-18	48954
rs6567160	C	T	rs523288	T	A	1	Body mass index in males	23754948	European	0.054	0.0076	5.69e-13	58618
rs6567160	C	T	rs523288	T	A	1	Body mass index in males	25673413	Mixed	0.0528	0.0049	3.087e-27	146036
rs6567160	C	T	rs523288	T	A	1	Body mass index in female non-smokers	28443625	Mixed	0.0446	0.0054	7.557e-17	111363
rs6567160	C	T	rs523288	T	A	1	Body mass index in male non-smokers	28443625	Mixed	0.0609	0.0061	3.757e-23	76815
rs6567160	C	T	rs523288	T	A	1	Body mass index in non-smokers	28443625	European	0.0547	0.0046	5.253e-32	162346
rs6567160	C	T	rs523288	T	A	1	Body mass index in non-smokers	28443625	Mixed	0.0511	0.0042	1.241e-34	188178
rs6567160	C	T	rs523288	T	A	1	Body mass index in smokers	28443625	European	0.0576	0.0084	6.571e-12	45193
rs6567160	C	T	rs523288	T	A	1	Body mass index in smokers	28443625	Mixed	0.0514	0.0078	5.241e-11	50314
rs6567160	C	T	rs523288	T	A	1	Body mass index tails	23563607	European	0.19	0.033	3.3e-09	13016
rs6567160	C	T	rs523288	T	A	1	Body mass index ajusted for physical activity in females	28448500	Mixed	0.0491	0.0052	5.25e-21	115917
rs6567160	C	T	rs523288	T	A	1	Body mass index adjsuted for physical activity in males	28448500	Mixed	0.0612	0.006	1.45e-24	84450
rs6567160	C	T	rs523288	T	A	1	Body mass index adjusted for physical activity	28448500	European	0.0581	0.0044	0	180345
rs6567160	C	T	rs523288	T	A	1	Body mass index adjusted for physical activity	28448500	Mixed	0.0539	0.0041	0	200367
rs6567160	C	T	rs523288	T	A	1	Body mass index adjusted for smoking in females	28443625	Mixed	0.0445	0.0048	9.866e-21	136937
rs6567160	C	T	rs523288	T	A	1	Body mass index adjusted for smoking in males	28443625	Mixed	0.0584	0.0054	7.602e-27	100932
rs6567160	C	T	rs523288	T	A	1	Body mass index adjusted for smoking	28443625	European	0.0543	0.0041	1.303e-40	207504
rs6567160	C	T	rs523288	T	A	1	Body mass index adjusted for smoking	28443625	Mixed	0.0502	0.0037	5.367e-41	237868
rs6567160	C	T	rs523288	T	A	1	Body mass index	20935630	European	NA	NA	4e-22	123864
rs6567160	C	T	rs523288	T	A	1	Body mass index	23754948	European	0.054	0.005265	1.102e-24	126575
rs6567160	C	T	rs523288	T	A	1	Body mass index	25673413	European	0.0549	0.0037	2.553e-50	313049
rs6567160	C	T	rs523288	T	A	1	Body mass index	25673413	Mixed	0.054	0.0036	2.925e-52	326493
rs6567160	C	T	rs523288	T	A	1	Height	25282103	European	0.025	0.0035	8.7e-13	253010
rs6567160	C	T	rs523288	T	A	1	Hip circumference in females	25673412	Mixed	0.047	0.0053	6.2e-19	122744
rs6567160	C	T	rs523288	T	A	1	Hip circumference in males	25673412	Mixed	0.049	0.0059	9.7e-17	93247
rs6567160	C	T	rs523288	T	A	1	Hip circumference	25673412	European	0.049	0.0043	2.4e-30	207159
rs6567160	C	T	rs523288	T	A	1	Hip circumference	25673412	Mixed	0.047	0.0042	3.2e-30	217924
rs6567160	C	T	rs523288	T	A	1	Obesity class 1	23563607	European	0.13	0.015	1.8e-19	95479
rs6567160	C	T	rs523288	T	A	1	Obesity class 2	23563607	European	0.17	0.023	7.1e-14	68784
rs6567160	C	T	rs523288	T	A	1	Overweight	23563607	European	0.099	0.011	1.7e-20	155358
rs6567160	C	T	rs523288	T	A	1	Waist circumference in females	23754948	European	0.053	0.0084	3.64e-10	47320
rs6567160	C	T	rs523288	T	A	1	Waist circumference in females	25673412	Mixed	0.05	0.005	7.8e-23	132061
rs6567160	C	T	rs523288	T	A	1	Waist circumference in males	23754948	European	0.052	0.0089	3.6e-09	38304
rs6567160	C	T	rs523288	T	A	1	Waist circumference in males	25673412	Mixed	0.043	0.0057	5.6e-14	102839
rs6567160	C	T	rs523288	T	A	1	Waist circumference	23754948	European	0.05253	0.006109	8.051e-18	85624
rs6567160	C	T	rs523288	T	A	1	Waist circumference	25673412	European	0.047	0.0041	4.9e-31	226033
rs6567160	C	T	rs523288	T	A	1	Waist circumference	25673412	Mixed	0.046	0.0039	4.7e-32	234754
rs6567160	C	T	rs523288	T	A	1	Waist hip ratio	25673412	European	0.024	0.004	1.7e-09	206309
rs6567160	C	T	rs523288	T	A	1	Waist hip ratio	25673412	Mixed	0.024	0.0039	1e-09	217082
rs6567160	C	T	rs523288	T	A	1	Weight in females	23754948	European	0.058	0.0073	3.49e-15	67592
rs6567160	C	T	rs523288	T	A	1	Weight in males	23754948	European	0.062	0.0076	2.39e-16	58323
rs6567160	C	T	rs523288	T	A	1	Weight	23754948	European	0.05992	0.005265	5.184e-30	125915
rs6567160	C	T	rs523288	T	A	1	High density lipoprotein	24097068	European	-0.025	0.0042	1.618e-08	177341
rs6567160	C	T	rs523288	T	A	1	High density lipoprotein	20686565	Mixed	-0.0343	0.006	2.693e-08	99900
rs6567160	C	T	rs523288	T	A	1	Body mass index	20935630	European	NA	NA	4e-22	123865
rs6567160	C	T	rs523288	T	A	1	HDL cholesterol	20686565	Mixed	NA	NA	2.693e-08	100184
rs6567160	C	T	rs523288	T	A	1	Obesity with early age of onset age 2	22484627	European	NA	NA	1.854e-10	13848
rs6567160	C	T	rs523288	T	A	1	Body fat percentage	26833246	Mixed	0.033	0.0052	2.786e-10	100606
rs6567160	C	T	rs523288	T	A	1	Alcohol intake frequency	UKBB	European	0.02605	0.004184	4.792e-10	336965
rs6567160	C	T	rs523288	T	A	1	Arm fat mass left	UKBB	European	0.05018	0.002803	1.209e-71	331164
rs6567160	C	T	rs523288	T	A	1	Arm fat mass right	UKBB	European	0.05011	0.002802	1.678e-71	331226
rs6567160	C	T	rs523288	T	A	1	Arm fat percentage left	UKBB	European	0.02716	0.002165	4.269e-36	331198
rs6567160	C	T	rs523288	T	A	1	Arm fat percentage right	UKBB	European	0.02809	0.002175	3.814e-38	331249
rs6567160	C	T	rs523288	T	A	1	Arm fat-free mass left	UKBB	European	0.04179	0.001818	6.539e-117	331159
rs6567160	C	T	rs523288	T	A	1	Arm fat-free mass right	UKBB	European	0.03951	0.001781	6.605e-109	331221
rs6567160	C	T	rs523288	T	A	1	Arm predicted mass left	UKBB	European	0.04119	0.001811	1.755e-114	331146
rs6567160	C	T	rs523288	T	A	1	Arm predicted mass right	UKBB	European	0.03889	0.001775	2.705e-106	331216
rs6567160	C	T	rs523288	T	A	1	Basal metabolic rate	UKBB	European	0.04575	0.001895	1.219e-128	331307
rs6567160	C	T	rs523288	T	A	1	Body fat percentage	UKBB	European	0.02281	0.002193	2.469e-25	331117
rs6567160	C	T	rs523288	T	A	1	Body mass index	UKBB	European	0.05173	0.002829	1.086e-74	336107
rs6567160	C	T	rs523288	T	A	1	Comparative body size at age 10	UKBB	European	0.03428	0.001957	1.197e-68	331693
rs6567160	C	T	rs523288	T	A	1	Comparative height size at age 10	UKBB	European	0.01278	0.001952	5.968e-11	332021
rs6567160	C	T	rs523288	T	A	1	Height	UKBB	European	0.0228	0.002032	3.272e-29	336474
rs6567160	C	T	rs523288	T	A	1	Hip circumference	UKBB	European	0.04924	0.002832	1.065e-67	336601
rs6567160	C	T	rs523288	T	A	1	Impedance of arm left	UKBB	European	-0.03518	0.00202	6.167e-68	331292
rs6567160	C	T	rs523288	T	A	1	Impedance of arm right	UKBB	European	-0.03397	0.002011	5.551e-64	331279
rs6567160	C	T	rs523288	T	A	1	Impedance of leg left	UKBB	European	-0.05249	0.002607	4.255e-90	331296
rs6567160	C	T	rs523288	T	A	1	Impedance of leg right	UKBB	European	-0.05011	0.002587	1.592e-83	331301
rs6567160	C	T	rs523288	T	A	1	Impedance of whole body	UKBB	European	-0.04596	0.00218	1.382e-98	331284
rs6567160	C	T	rs523288	T	A	1	Leg fat mass left	UKBB	European	0.03746	0.00226	1.13e-61	331275
rs6567160	C	T	rs523288	T	A	1	Leg fat mass right	UKBB	European	0.03802	0.002286	4.663e-62	331293
rs6567160	C	T	rs523288	T	A	1	Leg fat percentage left	UKBB	European	0.01835	0.001789	1.102e-24	331278
rs6567160	C	T	rs523288	T	A	1	Leg fat percentage right	UKBB	European	0.01881	0.001812	3.068e-25	331296
rs6567160	C	T	rs523288	T	A	1	Leg fat-free mass left	UKBB	European	0.04401	0.001882	8.55e-121	331258
rs6567160	C	T	rs523288	T	A	1	Leg fat-free mass right	UKBB	European	0.04312	0.001882	3.89e-116	331285
rs6567160	C	T	rs523288	T	A	1	Leg predicted mass left	UKBB	European	0.04373	0.00187	6.441e-121	331253
rs6567160	C	T	rs523288	T	A	1	Leg predicted mass right	UKBB	European	0.04308	0.001869	2.108e-117	331285
rs6567160	C	T	rs523288	T	A	1	Sitting height	UKBB	European	0.01295	0.002211	4.749e-09	336172
rs6567160	C	T	rs523288	T	A	1	Suffer from nerves	UKBB	European	-0.007225	0.001197	1.589e-09	325248
rs6567160	C	T	rs523288	T	A	1	Trunk fat mass	UKBB	European	0.04417	0.00288	4.354e-53	331093
rs6567160	C	T	rs523288	T	A	1	Trunk fat percentage	UKBB	European	0.02526	0.002629	7.531e-22	331113
rs6567160	C	T	rs523288	T	A	1	Trunk fat-free mass	UKBB	European	0.04195	0.001801	6.449e-120	331030
rs6567160	C	T	rs523288	T	A	1	Trunk predicted mass	UKBB	European	0.04163	0.001795	6.208e-119	330995
rs6567160	C	T	rs523288	T	A	1	Waist circumference	UKBB	European	0.04317	0.002533	4.108e-65	336639
rs6567160	C	T	rs523288	T	A	1	Weight	UKBB	European	0.05628	0.002498	2.474e-112	336227
rs6567160	C	T	rs523288	T	A	1	Whole body fat mass	UKBB	European	0.04559	0.00279	5.494e-60	330762
rs6567160	C	T	rs523288	T	A	1	Whole body fat-free mass	UKBB	European	0.04346	0.001808	1.307e-127	331291
rs6567160	C	T	rs523288	T	A	1	Whole body water mass	UKBB	European	0.0436	0.00181	4.942e-128	331315
rs6567160	C	T	rs523288	T	A	1	Worrier or anxious feelings	UKBB	European	-0.009187	0.00142	9.867e-11	328717
rs6567160	C	T	rs66922415	G	A	1	Body mass index females	28892062	East Asian	0.04811	0.006238	1.239e-14	82438
rs6567160	C	T	rs66922415	G	A	1	Body mass index males	28892062	East Asian	0.0462	0.005731	7.567e-16	90992
rs6567160	C	T	rs66922415	G	A	1	Body mass index	28892062	East Asian	0.04595	0.00422	1.335e-27	173430
rs6567160	C	T	rs66922415	G	A	1	Alcohol intake frequency	UKBB	European	0.02618	0.00419	4.128e-10	336965
rs6567160	C	T	rs66922415	G	A	1	Arm fat mass left	UKBB	European	0.05048	0.002806	2.519e-72	331164
rs6567160	C	T	rs66922415	G	A	1	Arm fat mass right	UKBB	European	0.0504	0.002805	3.976e-72	331226
rs6567160	C	T	rs66922415	G	A	1	Arm fat percentage left	UKBB	European	0.02721	0.002168	3.833e-36	331198
rs6567160	C	T	rs66922415	G	A	1	Arm fat percentage right	UKBB	European	0.02814	0.002178	3.492e-38	331249
rs6567160	C	T	rs66922415	G	A	1	Arm fat-free mass left	UKBB	European	0.04221	0.00182	6.224e-119	331159
rs6567160	C	T	rs66922415	G	A	1	Arm fat-free mass right	UKBB	European	0.03991	0.001784	7.61e-111	331221
rs6567160	C	T	rs66922415	G	A	1	Arm predicted mass left	UKBB	European	0.04159	0.001813	2.218e-116	331146
rs6567160	C	T	rs66922415	G	A	1	Arm predicted mass right	UKBB	European	0.03926	0.001777	4.468e-108	331216
rs6567160	C	T	rs66922415	G	A	1	Basal metabolic rate	UKBB	European	0.0462	0.001898	8.064e-131	331307
rs6567160	C	T	rs66922415	G	A	1	Body fat percentage	UKBB	European	0.02282	0.002196	2.672e-25	331117
rs6567160	C	T	rs66922415	G	A	1	Body mass index	UKBB	European	0.0521	0.002832	1.55e-75	336107
rs6567160	C	T	rs66922415	G	A	1	Comparative body size at age 10	UKBB	European	0.03448	0.00196	2.986e-69	331693
rs6567160	C	T	rs66922415	G	A	1	Comparative height size at age 10	UKBB	European	0.01279	0.001955	5.941e-11	332021
rs6567160	C	T	rs66922415	G	A	1	Height	UKBB	European	0.02293	0.002035	1.931e-29	336474
rs6567160	C	T	rs66922415	G	A	1	Hip circumference	UKBB	European	0.04955	0.002835	2.342e-68	336601
rs6567160	C	T	rs66922415	G	A	1	Impedance of arm left	UKBB	European	-0.03563	0.002022	1.807e-69	331292
rs6567160	C	T	rs66922415	G	A	1	Impedance of arm right	UKBB	European	-0.03444	0.002014	1.423e-65	331279
rs6567160	C	T	rs66922415	G	A	1	Impedance of leg left	UKBB	European	-0.05327	0.00261	1.513e-92	331296
rs6567160	C	T	rs66922415	G	A	1	Impedance of leg right	UKBB	European	-0.05083	0.00259	1.075e-85	331301
rs6567160	C	T	rs66922415	G	A	1	Impedance of whole body	UKBB	European	-0.04662	0.002183	3.952e-101	331284
rs6567160	C	T	rs66922415	G	A	1	Leg fat mass left	UKBB	European	0.03769	0.002263	3.01e-62	331275
rs6567160	C	T	rs66922415	G	A	1	Leg fat mass right	UKBB	European	0.03825	0.002289	1.215e-62	331293
rs6567160	C	T	rs66922415	G	A	1	Leg fat percentage left	UKBB	European	0.01842	0.001791	8.272e-25	331278
rs6567160	C	T	rs66922415	G	A	1	Leg fat percentage right	UKBB	European	0.01889	0.001814	2.11e-25	331296
rs6567160	C	T	rs66922415	G	A	1	Leg fat-free mass left	UKBB	European	0.04449	0.001885	4.083e-123	331258
rs6567160	C	T	rs66922415	G	A	1	Leg fat-free mass right	UKBB	European	0.04359	0.001884	2.323e-118	331285
rs6567160	C	T	rs66922415	G	A	1	Leg predicted mass left	UKBB	European	0.04421	0.001872	3.185e-123	331253
rs6567160	C	T	rs66922415	G	A	1	Leg predicted mass right	UKBB	European	0.04354	0.001872	1.27e-119	331285
rs6567160	C	T	rs66922415	G	A	1	Sitting height	UKBB	European	0.01305	0.002214	3.776e-09	336172
rs6567160	C	T	rs66922415	G	A	1	Suffer from nerves	UKBB	European	-0.007254	0.001199	1.424e-09	325248
rs6567160	C	T	rs66922415	G	A	1	Trunk fat mass	UKBB	European	0.04433	0.002883	2.517e-53	331093
rs6567160	C	T	rs66922415	G	A	1	Trunk fat percentage	UKBB	European	0.02524	0.002632	9.13e-22	331113
rs6567160	C	T	rs66922415	G	A	1	Trunk fat-free mass	UKBB	European	0.04237	0.001803	5.175e-122	331030
rs6567160	C	T	rs66922415	G	A	1	Trunk predicted mass	UKBB	European	0.04205	0.001797	5.305e-121	330995
rs6567160	C	T	rs66922415	G	A	1	Waist circumference	UKBB	European	0.04337	0.002536	1.452e-65	336639
rs6567160	C	T	rs66922415	G	A	1	Weight	UKBB	European	0.05668	0.002501	1.183e-113	336227
rs6567160	C	T	rs66922415	G	A	1	Whole body fat mass	UKBB	European	0.0458	0.002794	2.189e-60	330762
rs6567160	C	T	rs66922415	G	A	1	Whole body fat-free mass	UKBB	European	0.04391	0.00181	6.177e-130	331291
rs6567160	C	T	rs66922415	G	A	1	Whole body water mass	UKBB	European	0.04405	0.001812	2.37e-130	331315
rs6567160	C	T	rs66922415	G	A	1	Worrier or anxious feelings	UKBB	European	-0.009098	0.001422	1.568e-10	328717
rs657452	A	G	rs657452	A	G	1	Body mass index in females	25673413	Mixed	0.0233	0.0041	1.699e-08	167600
rs657452	A	G	rs657452	A	G	1	Body mass index	25673413	European	0.0227	0.0031	5.482e-13	313651
rs657452	A	G	rs657452	A	G	1	Body mass index	29273807	European	0.016	0.0028	1.2e-08	449889
rs657452	A	G	rs657452	A	G	1	Body mass index	25673413	Mixed	0.0227	0.0031	2.123e-13	318585
rs657452	A	G	rs657452	A	G	1	Body mass index	29273807	Mixed	0.015	0.0025	1.7e-09	526508
rs657452	A	G	rs657452	A	G	1	Waist circumference	25673412	European	0.021	0.0036	2.9e-09	224402
rs657452	A	G	rs657452	A	G	1	Waist circumference	25673412	Mixed	0.021	0.0035	1.1e-09	225069
rs657452	A	G	rs657452	A	G	1	Body mass index	25673413	Mixed	0.023	0.003183	5e-13	-
rs657452	A	G	rs657452	A	G	1	Body mass index	25673413	Mixed	0.023	0.00313	2e-13	-
rs657452	A	G	rs657452	A	G	1	Body mass index	25673413	Mixed	0.023	0.004098	2e-08	-
rs657452	A	G	rs657452	A	G	1	Body mass index	28892062	East Asian	-0.019	0.002393	2e-15	-
rs657452	A	G	rs657452	A	G	1	Arm fat mass left	UKBB	European	0.01815	0.002448	1.24e-13	331164
rs657452	A	G	rs657452	A	G	1	Arm fat mass right	UKBB	European	0.01775	0.002448	4.103e-13	331226
rs657452	A	G	rs657452	A	G	1	Arm fat percentage left	UKBB	European	0.01218	0.001891	1.19e-10	331198
rs657452	A	G	rs657452	A	G	1	Arm fat percentage right	UKBB	European	0.01265	0.0019	2.757e-11	331249
rs657452	A	G	rs657452	A	G	1	Arm fat-free mass left	UKBB	European	0.01043	0.001588	5.052e-11	331159
rs657452	A	G	rs657452	A	G	1	Arm fat-free mass right	UKBB	European	0.009659	0.001557	5.466e-10	331221
rs657452	A	G	rs657452	A	G	1	Arm predicted mass left	UKBB	European	0.01016	0.001582	1.366e-10	331146
rs657452	A	G	rs657452	A	G	1	Arm predicted mass right	UKBB	European	0.009863	0.001551	2.033e-10	331216
rs657452	A	G	rs657452	A	G	1	Basal metabolic rate	UKBB	European	0.01125	0.001656	1.095e-11	331307
rs657452	A	G	rs657452	A	G	1	Body fat percentage	UKBB	European	0.01271	0.001915	3.255e-11	331117
rs657452	A	G	rs657452	A	G	1	Body mass index	UKBB	European	0.01828	0.002471	1.393e-13	336107
rs657452	A	G	rs657452	A	G	1	Hip circumference	UKBB	European	0.01388	0.002474	2.004e-08	336601
rs657452	A	G	rs657452	A	G	1	Leg fat mass left	UKBB	European	0.0147	0.001974	9.684e-14	331275
rs657452	A	G	rs657452	A	G	1	Leg fat mass right	UKBB	European	0.015	0.001997	5.887e-14	331293
rs657452	A	G	rs657452	A	G	1	Leg fat percentage left	UKBB	European	0.01001	0.001562	1.449e-10	331278
rs657452	A	G	rs657452	A	G	1	Leg fat percentage right	UKBB	European	0.0104	0.001582	4.994e-11	331296
rs657452	A	G	rs657452	A	G	1	Leg fat-free mass left	UKBB	European	0.01025	0.001645	4.704e-10	331258
rs657452	A	G	rs657452	A	G	1	Leg fat-free mass right	UKBB	European	0.009651	0.001644	4.367e-09	331285
rs657452	A	G	rs657452	A	G	1	Leg predicted mass left	UKBB	European	0.01013	0.001634	5.719e-10	331253
rs657452	A	G	rs657452	A	G	1	Leg predicted mass right	UKBB	European	0.009421	0.001634	8.052e-09	331285
rs657452	A	G	rs657452	A	G	1	Trunk fat mass	UKBB	European	0.01805	0.002515	7.188e-13	331093
rs657452	A	G	rs657452	A	G	1	Trunk fat percentage	UKBB	European	0.01406	0.002296	9.156e-10	331113
rs657452	A	G	rs657452	A	G	1	Trunk fat-free mass	UKBB	European	0.008708	0.001574	3.137e-08	331030
rs657452	A	G	rs657452	A	G	1	Trunk predicted mass	UKBB	European	0.008682	0.001568	3.107e-08	330995
rs657452	A	G	rs657452	A	G	1	Waist circumference	UKBB	European	0.0166	0.002212	6.299e-14	336639
rs657452	A	G	rs657452	A	G	1	Weight	UKBB	European	0.01695	0.002183	8.176e-15	336227
rs657452	A	G	rs657452	A	G	1	Whole body fat mass	UKBB	European	0.01805	0.002437	1.296e-13	330762
rs657452	A	G	rs657452	A	G	1	Whole body fat-free mass	UKBB	European	0.009676	0.00158	9.07e-10	331291
rs657452	A	G	rs657452	A	G	1	Whole body water mass	UKBB	European	0.009506	0.001582	1.87e-09	331315
rs657452	A	G	rs1343425	T	A	0.84261	Body mass index adjusted for smoking	28443625	Mixed	0.0214	0.0038	2.061e-08	185814
rs657452	A	G	rs1343425	T	A	0.84261	Arm fat mass left	UKBB	European	0.0177	0.00247	7.591e-13	331164
rs657452	A	G	rs1343425	T	A	0.84261	Arm fat mass right	UKBB	European	0.0174	0.002469	1.825e-12	331226
rs657452	A	G	rs1343425	T	A	0.84261	Arm fat percentage left	UKBB	European	0.01156	0.001907	1.361e-09	331198
rs657452	A	G	rs1343425	T	A	0.84261	Arm fat percentage right	UKBB	European	0.01197	0.001916	4.243e-10	331249
rs657452	A	G	rs1343425	T	A	0.84261	Arm fat-free mass left	UKBB	European	0.01083	0.001602	1.396e-11	331159
rs657452	A	G	rs1343425	T	A	0.84261	Arm fat-free mass right	UKBB	European	0.0103	0.00157	5.319e-11	331221
rs657452	A	G	rs1343425	T	A	0.84261	Arm predicted mass left	UKBB	European	0.01054	0.001596	3.964e-11	331146
rs657452	A	G	rs1343425	T	A	0.84261	Arm predicted mass right	UKBB	European	0.01033	0.001565	4.094e-11	331216
rs657452	A	G	rs1343425	T	A	0.84261	Basal metabolic rate	UKBB	European	0.0115	0.001671	5.968e-12	331307
rs657452	A	G	rs1343425	T	A	0.84261	Body fat percentage	UKBB	European	0.01219	0.001932	2.841e-10	331117
rs657452	A	G	rs1343425	T	A	0.84261	Body mass index	UKBB	European	0.01805	0.002493	4.471e-13	336107
rs657452	A	G	rs1343425	T	A	0.84261	Hip circumference	UKBB	European	0.01402	0.002496	1.942e-08	336601
rs657452	A	G	rs1343425	T	A	0.84261	Leg fat mass left	UKBB	European	0.01484	0.001992	9.292e-14	331275
rs657452	A	G	rs1343425	T	A	0.84261	Leg fat mass right	UKBB	European	0.01526	0.002015	3.634e-14	331293
rs657452	A	G	rs1343425	T	A	0.84261	Leg fat percentage left	UKBB	European	0.01015	0.001576	1.183e-10	331278
rs657452	A	G	rs1343425	T	A	0.84261	Leg fat percentage right	UKBB	European	0.01067	0.001596	2.31e-11	331296
rs657452	A	G	rs1343425	T	A	0.84261	Leg fat-free mass left	UKBB	European	0.01034	0.001659	4.548e-10	331258
rs657452	A	G	rs1343425	T	A	0.84261	Leg fat-free mass right	UKBB	European	0.009604	0.001659	7.038e-09	331285
rs657452	A	G	rs1343425	T	A	0.84261	Leg predicted mass left	UKBB	European	0.01025	0.001648	4.956e-10	331253
rs657452	A	G	rs1343425	T	A	0.84261	Leg predicted mass right	UKBB	European	0.009435	0.001648	1.033e-08	331285
rs657452	A	G	rs1343425	T	A	0.84261	Trunk fat mass	UKBB	European	0.01754	0.002537	4.801e-12	331093
rs657452	A	G	rs1343425	T	A	0.84261	Trunk fat percentage	UKBB	European	0.01338	0.002316	7.706e-09	331113
rs657452	A	G	rs1343425	T	A	0.84261	Trunk fat-free mass	UKBB	European	0.009286	0.001587	4.919e-09	331030
rs657452	A	G	rs1343425	T	A	0.84261	Trunk predicted mass	UKBB	European	0.009244	0.001582	5.148e-09	330995
rs657452	A	G	rs1343425	T	A	0.84261	Waist circumference	UKBB	European	0.01626	0.002232	3.248e-13	336639
rs657452	A	G	rs1343425	T	A	0.84261	Weight	UKBB	European	0.01677	0.002202	2.661e-14	336227
rs657452	A	G	rs1343425	T	A	0.84261	Whole body fat mass	UKBB	European	0.01783	0.002458	4.047e-13	330762
rs657452	A	G	rs1343425	T	A	0.84261	Whole body fat-free mass	UKBB	European	0.01005	0.001594	2.887e-10	331291
rs657452	A	G	rs1343425	T	A	0.84261	Whole body water mass	UKBB	European	0.009887	0.001596	5.827e-10	331315
rs657452	A	G	rs3122291	T	C	0.84261	Body mass index adjusted for smoking	28443625	Mixed	0.021	0.0038	3.733e-08	185603
rs657452	A	G	rs3122291	T	C	0.84261	Arm fat mass left	UKBB	European	0.01772	0.002469	7.112e-13	331164
rs657452	A	G	rs3122291	T	C	0.84261	Arm fat mass right	UKBB	European	0.01743	0.002468	1.654e-12	331226
rs657452	A	G	rs3122291	T	C	0.84261	Arm fat percentage left	UKBB	European	0.01159	0.001907	1.238e-09	331198
rs657452	A	G	rs3122291	T	C	0.84261	Arm fat percentage right	UKBB	European	0.01199	0.001916	3.9e-10	331249
rs657452	A	G	rs3122291	T	C	0.84261	Arm fat-free mass left	UKBB	European	0.01082	0.001602	1.402e-11	331159
rs657452	A	G	rs3122291	T	C	0.84261	Arm fat-free mass right	UKBB	European	0.01031	0.00157	5.198e-11	331221
rs657452	A	G	rs3122291	T	C	0.84261	Arm predicted mass left	UKBB	European	0.01055	0.001596	3.85e-11	331146
rs657452	A	G	rs3122291	T	C	0.84261	Arm predicted mass right	UKBB	European	0.01033	0.001564	3.929e-11	331216
rs657452	A	G	rs3122291	T	C	0.84261	Basal metabolic rate	UKBB	European	0.01149	0.00167	6.05e-12	331307
rs657452	A	G	rs3122291	T	C	0.84261	Body fat percentage	UKBB	European	0.01221	0.001932	2.586e-10	331117
rs657452	A	G	rs3122291	T	C	0.84261	Body mass index	UKBB	European	0.01809	0.002492	3.926e-13	336107
rs657452	A	G	rs3122291	T	C	0.84261	Hip circumference	UKBB	European	0.01405	0.002495	1.787e-08	336601
rs657452	A	G	rs3122291	T	C	0.84261	Leg fat mass left	UKBB	European	0.01486	0.001991	8.402e-14	331275
rs657452	A	G	rs3122291	T	C	0.84261	Leg fat mass right	UKBB	European	0.01528	0.002014	3.27e-14	331293
rs657452	A	G	rs3122291	T	C	0.84261	Leg fat percentage left	UKBB	European	0.01017	0.001575	1.055e-10	331278
rs657452	A	G	rs3122291	T	C	0.84261	Leg fat percentage right	UKBB	European	0.01069	0.001595	2.058e-11	331296
rs657452	A	G	rs3122291	T	C	0.84261	Leg fat-free mass left	UKBB	European	0.01034	0.001659	4.62e-10	331258
rs657452	A	G	rs3122291	T	C	0.84261	Leg fat-free mass right	UKBB	European	0.009593	0.001658	7.246e-09	331285
rs657452	A	G	rs3122291	T	C	0.84261	Leg predicted mass left	UKBB	European	0.01025	0.001648	5.035e-10	331253
rs657452	A	G	rs3122291	T	C	0.84261	Leg predicted mass right	UKBB	European	0.009424	0.001647	1.065e-08	331285
rs657452	A	G	rs3122291	T	C	0.84261	Trunk fat mass	UKBB	European	0.01756	0.002536	4.4e-12	331093
rs657452	A	G	rs3122291	T	C	0.84261	Trunk fat percentage	UKBB	European	0.0134	0.002316	7.222e-09	331113
rs657452	A	G	rs3122291	T	C	0.84261	Trunk fat-free mass	UKBB	European	0.009272	0.001587	5.135e-09	331030
rs657452	A	G	rs3122291	T	C	0.84261	Trunk predicted mass	UKBB	European	0.009234	0.001582	5.302e-09	330995
rs657452	A	G	rs3122291	T	C	0.84261	Waist circumference	UKBB	European	0.01625	0.002231	3.256e-13	336639
rs657452	A	G	rs3122291	T	C	0.84261	Weight	UKBB	European	0.01678	0.002201	2.49e-14	336227
rs657452	A	G	rs3122291	T	C	0.84261	Whole body fat mass	UKBB	European	0.01786	0.002458	3.716e-13	330762
rs657452	A	G	rs3122291	T	C	0.84261	Whole body fat-free mass	UKBB	European	0.01004	0.001593	2.964e-10	331291
rs657452	A	G	rs3122291	T	C	0.84261	Whole body water mass	UKBB	European	0.00988	0.001595	5.926e-10	331315
rs657452	A	G	rs3127551	C	T	0.83503	Arm fat mass left	UKBB	European	0.0178	0.002471	5.769e-13	331164
rs657452	A	G	rs3127551	C	T	0.83503	Arm fat mass right	UKBB	European	0.01748	0.00247	1.46e-12	331226
rs657452	A	G	rs3127551	C	T	0.83503	Arm fat percentage left	UKBB	European	0.0117	0.001908	8.752e-10	331198
rs657452	A	G	rs3127551	C	T	0.83503	Arm fat percentage right	UKBB	European	0.0121	0.001917	2.804e-10	331249
rs657452	A	G	rs3127551	C	T	0.83503	Arm fat-free mass left	UKBB	European	0.01082	0.001603	1.472e-11	331159
rs657452	A	G	rs3127551	C	T	0.83503	Arm fat-free mass right	UKBB	European	0.0103	0.001571	5.4e-11	331221
rs657452	A	G	rs3127551	C	T	0.83503	Arm predicted mass left	UKBB	European	0.01054	0.001597	4.15e-11	331146
rs657452	A	G	rs3127551	C	T	0.83503	Arm predicted mass right	UKBB	European	0.01032	0.001565	4.323e-11	331216
rs657452	A	G	rs3127551	C	T	0.83503	Basal metabolic rate	UKBB	European	0.01151	0.001672	5.731e-12	331307
rs657452	A	G	rs3127551	C	T	0.83503	Body fat percentage	UKBB	European	0.01232	0.001933	1.827e-10	331117
rs657452	A	G	rs3127551	C	T	0.83503	Body mass index	UKBB	European	0.01814	0.002494	3.486e-13	336107
rs657452	A	G	rs3127551	C	T	0.83503	Hip circumference	UKBB	European	0.01409	0.002497	1.687e-08	336601
rs657452	A	G	rs3127551	C	T	0.83503	Leg fat mass left	UKBB	European	0.01494	0.001992	6.548e-14	331275
rs657452	A	G	rs3127551	C	T	0.83503	Leg fat mass right	UKBB	European	0.01534	0.002016	2.777e-14	331293
rs657452	A	G	rs3127551	C	T	0.83503	Leg fat percentage left	UKBB	European	0.01025	0.001576	7.961e-11	331278
rs657452	A	G	rs3127551	C	T	0.83503	Leg fat percentage right	UKBB	European	0.01075	0.001597	1.701e-11	331296
rs657452	A	G	rs3127551	C	T	0.83503	Leg fat-free mass left	UKBB	European	0.01038	0.00166	3.963e-10	331258
rs657452	A	G	rs3127551	C	T	0.83503	Leg fat-free mass right	UKBB	European	0.009648	0.001659	6.114e-09	331285
rs657452	A	G	rs3127551	C	T	0.83503	Leg predicted mass left	UKBB	European	0.01029	0.001649	4.388e-10	331253
rs657452	A	G	rs3127551	C	T	0.83503	Leg predicted mass right	UKBB	European	0.00947	0.001649	9.247e-09	331285
rs657452	A	G	rs3127551	C	T	0.83503	Trunk fat mass	UKBB	European	0.01768	0.002538	3.318e-12	331093
rs657452	A	G	rs3127551	C	T	0.83503	Trunk fat percentage	UKBB	European	0.01352	0.002317	5.392e-09	331113
rs657452	A	G	rs3127551	C	T	0.83503	Trunk fat-free mass	UKBB	European	0.009276	0.001588	5.201e-09	331030
rs657452	A	G	rs3127551	C	T	0.83503	Trunk predicted mass	UKBB	European	0.00923	0.001583	5.51e-09	330995
rs657452	A	G	rs3127551	C	T	0.83503	Waist circumference	UKBB	European	0.01633	0.002233	2.566e-13	336639
rs657452	A	G	rs3127551	C	T	0.83503	Weight	UKBB	European	0.01683	0.002203	2.166e-14	336227
rs657452	A	G	rs3127551	C	T	0.83503	Whole body fat mass	UKBB	European	0.01799	0.00246	2.62e-13	330762
rs657452	A	G	rs3127551	C	T	0.83503	Whole body fat-free mass	UKBB	European	0.01005	0.001594	2.887e-10	331291
rs657452	A	G	rs3127551	C	T	0.83503	Whole body water mass	UKBB	European	0.009901	0.001597	5.602e-10	331315
rs657452	A	G	rs1925424	T	C	0.83503	Body mass index in non-smokers	28443625	Mixed	0.0241	0.0043	2.744e-08	147542
rs657452	A	G	rs1925424	T	C	0.83503	Body mass index adjusted for smoking	28443625	Mixed	0.0226	0.0038	3.424e-09	185808
rs657452	A	G	rs1925424	T	C	0.83503	Arm fat mass left	UKBB	European	0.01774	0.002469	6.784e-13	331164
rs657452	A	G	rs1925424	T	C	0.83503	Arm fat mass right	UKBB	European	0.01744	0.002469	1.61e-12	331226
rs657452	A	G	rs1925424	T	C	0.83503	Arm fat percentage left	UKBB	European	0.01165	0.001907	1.014e-09	331198
rs657452	A	G	rs1925424	T	C	0.83503	Arm fat percentage right	UKBB	European	0.01204	0.001916	3.354e-10	331249
rs657452	A	G	rs1925424	T	C	0.83503	Arm fat-free mass left	UKBB	European	0.01083	0.001602	1.348e-11	331159
rs657452	A	G	rs1925424	T	C	0.83503	Arm fat-free mass right	UKBB	European	0.01032	0.00157	4.887e-11	331221
rs657452	A	G	rs1925424	T	C	0.83503	Arm predicted mass left	UKBB	European	0.01056	0.001596	3.655e-11	331146
rs657452	A	G	rs1925424	T	C	0.83503	Arm predicted mass right	UKBB	European	0.01035	0.001564	3.73e-11	331216
rs657452	A	G	rs1925424	T	C	0.83503	Basal metabolic rate	UKBB	European	0.01153	0.001671	5.174e-12	331307
rs657452	A	G	rs1925424	T	C	0.83503	Body fat percentage	UKBB	European	0.01227	0.001932	2.106e-10	331117
rs657452	A	G	rs1925424	T	C	0.83503	Body mass index	UKBB	European	0.0181	0.002492	3.765e-13	336107
rs657452	A	G	rs1925424	T	C	0.83503	Hip circumference	UKBB	European	0.01408	0.002495	1.668e-08	336601
rs657452	A	G	rs1925424	T	C	0.83503	Leg fat mass left	UKBB	European	0.01489	0.001991	7.528e-14	331275
rs657452	A	G	rs1925424	T	C	0.83503	Leg fat mass right	UKBB	European	0.01529	0.002014	3.178e-14	331293
rs657452	A	G	rs1925424	T	C	0.83503	Leg fat percentage left	UKBB	European	0.01019	0.001575	9.974e-11	331278
rs657452	A	G	rs1925424	T	C	0.83503	Leg fat percentage right	UKBB	European	0.01069	0.001596	2.076e-11	331296
rs657452	A	G	rs1925424	T	C	0.83503	Leg fat-free mass left	UKBB	European	0.0104	0.001659	3.679e-10	331258
rs657452	A	G	rs1925424	T	C	0.83503	Leg fat-free mass right	UKBB	European	0.009664	0.001658	5.637e-09	331285
rs657452	A	G	rs1925424	T	C	0.83503	Leg predicted mass left	UKBB	European	0.0103	0.001648	4.017e-10	331253
rs657452	A	G	rs1925424	T	C	0.83503	Leg predicted mass right	UKBB	European	0.009486	0.001648	8.548e-09	331285
rs657452	A	G	rs1925424	T	C	0.83503	Trunk fat mass	UKBB	European	0.01763	0.002537	3.634e-12	331093
rs657452	A	G	rs1925424	T	C	0.83503	Trunk fat percentage	UKBB	European	0.01347	0.002316	6.023e-09	331113
rs657452	A	G	rs1925424	T	C	0.83503	Trunk fat-free mass	UKBB	European	0.009288	0.001587	4.856e-09	331030
rs657452	A	G	rs1925424	T	C	0.83503	Trunk predicted mass	UKBB	European	0.009246	0.001582	5.083e-09	330995
rs657452	A	G	rs1925424	T	C	0.83503	Waist circumference	UKBB	European	0.01627	0.002231	3.081e-13	336639
rs657452	A	G	rs1925424	T	C	0.83503	Weight	UKBB	European	0.01682	0.002201	2.188e-14	336227
rs657452	A	G	rs1925424	T	C	0.83503	Whole body fat mass	UKBB	European	0.01793	0.002458	3.02e-13	330762
rs657452	A	G	rs1925424	T	C	0.83503	Whole body fat-free mass	UKBB	European	0.01007	0.001593	2.599e-10	331291
rs657452	A	G	rs1925424	T	C	0.83503	Whole body water mass	UKBB	European	0.009921	0.001596	5.039e-10	331315
rs6656785	G	A	rs6656785	G	A	1	Body mass index in females less than or equal to 50 years of age	26426971	European	0.041	0.0061	2.1e-11	65023
rs6656785	G	A	rs6656785	G	A	1	Body mass index in females	23754948	European	0.036	0.0064	1.03e-08	67884
rs6656785	G	A	rs6656785	G	A	1	Body mass index in females	25673413	Mixed	0.0246	0.0041	1.615e-09	171592
rs6656785	G	A	rs6656785	G	A	1	Body mass index	20935630	European	NA	NA	2.9e-09	123739
rs6656785	G	A	rs6656785	G	A	1	Body mass index	23754948	European	0.02873	0.004595	4.021e-10	126449
rs6656785	G	A	rs6656785	G	A	1	Body mass index	25673413	European	0.0217	0.0031	3.829e-12	321410
rs6656785	G	A	rs6656785	G	A	1	Body mass index	25673413	Mixed	0.0215	0.003	1.523e-12	338480
rs6656785	G	A	rs6656785	G	A	1	Body mass index	20935630	European	NA	NA	2.9e-09	123865
rs6656785	G	A	rs6656785	G	A	1	Age at menarche	UKBB	European	-0.02557	0.002536	6.824e-24	176008
rs6656785	G	A	rs6656785	G	A	1	Arm fat mass left	UKBB	European	0.01582	0.002437	8.478e-11	331164
rs6656785	G	A	rs6656785	G	A	1	Arm fat mass right	UKBB	European	0.01512	0.002437	5.489e-10	331226
rs6656785	G	A	rs6656785	G	A	1	Arm fat percentage left	UKBB	European	0.01058	0.001882	1.896e-08	331198
rs6656785	G	A	rs6656785	G	A	1	Arm fat percentage right	UKBB	European	0.01047	0.001891	3.131e-08	331249
rs6656785	G	A	rs6656785	G	A	1	Arm predicted mass left	UKBB	European	0.008678	0.001575	3.607e-08	331146
rs6656785	G	A	rs6656785	G	A	1	Basal metabolic rate	UKBB	European	0.009542	0.001649	7.166e-09	331307
rs6656785	G	A	rs6656785	G	A	1	Body mass index	UKBB	European	0.01677	0.002459	9.158e-12	336107
rs6656785	G	A	rs6656785	G	A	1	Comparative body size at age 10	UKBB	European	0.02516	0.001701	1.818e-49	331693
rs6656785	G	A	rs6656785	G	A	1	Hip circumference	UKBB	European	0.0146	0.002462	3.059e-09	336601
rs6656785	G	A	rs6656785	G	A	1	Impedance of leg left	UKBB	European	-0.01823	0.002267	9.058e-16	331296
rs6656785	G	A	rs6656785	G	A	1	Impedance of leg right	UKBB	European	-0.01776	0.00225	2.965e-15	331301
rs6656785	G	A	rs6656785	G	A	1	Impedance of whole body	UKBB	European	-0.01402	0.001896	1.415e-13	331284
rs6656785	G	A	rs6656785	G	A	1	Leg fat-free mass left	UKBB	European	0.009986	0.001637	1.073e-09	331258
rs6656785	G	A	rs6656785	G	A	1	Leg fat-free mass right	UKBB	European	0.009642	0.001637	3.845e-09	331285
rs6656785	G	A	rs6656785	G	A	1	Leg predicted mass left	UKBB	European	0.009651	0.001626	2.959e-09	331253
rs6656785	G	A	rs6656785	G	A	1	Leg predicted mass right	UKBB	European	0.009587	0.001626	3.735e-09	331285
rs6656785	G	A	rs6656785	G	A	1	Weight	UKBB	European	0.01278	0.002172	3.998e-09	336227
rs6656785	G	A	rs6656785	G	A	1	Whole body fat-free mass	UKBB	European	0.008681	0.001573	3.385e-08	331291
rs6656785	G	A	rs6656785	G	A	1	Whole body water mass	UKBB	European	0.008989	0.001575	1.144e-08	331315
rs6656785	G	A	rs6656785	G	A	1	Age at menarche	25231870	European	-0.035	0.00524	2.4e-11	182416
rs6656785	G	A	rs3845344	T	C	0.99584	Childhood BMI	26604143	European	0.0466	0.0079	2.964e-09	35663
rs6656785	G	A	rs3845344	T	C	0.99584	Body mass index in females less than or equal to 50 years of age	26426971	European	0.041	0.0061	1.1e-11	64056
rs6656785	G	A	rs3845344	T	C	0.99584	Body mass index in females	23754948	European	0.037	0.0064	4.45e-09	67946
rs6656785	G	A	rs3845344	T	C	0.99584	Body mass index in females	25673413	Mixed	0.0248	0.0041	1.232e-09	171652
rs6656785	G	A	rs3845344	T	C	0.99584	Body mass index	20935630	European	NA	NA	1.81e-09	123847
rs6656785	G	A	rs3845344	T	C	0.99584	Body mass index	23754948	European	0.02925	0.004595	1.948e-10	126558
rs6656785	G	A	rs3845344	T	C	0.99584	Body mass index	25673413	European	0.0217	0.0031	3.856e-12	321510
rs6656785	G	A	rs3845344	T	C	0.99584	Body mass index	25673413	Mixed	0.0214	0.003	1.786e-12	338557
rs6656785	G	A	rs3845344	T	C	0.99584	Body mass index	20935630	European	NA	NA	1.81e-09	123865
rs6656785	G	A	rs3845344	T	C	0.99584	Age at menarche	UKBB	European	-0.02549	0.002536	9.213e-24	176008
rs6656785	G	A	rs3845344	T	C	0.99584	Arm fat mass left	UKBB	European	0.01586	0.002437	7.621e-11	331164
rs6656785	G	A	rs3845344	T	C	0.99584	Arm fat mass right	UKBB	European	0.01516	0.002436	4.894e-10	331226
rs6656785	G	A	rs3845344	T	C	0.99584	Arm fat percentage left	UKBB	European	0.01058	0.001882	1.867e-08	331198
rs6656785	G	A	rs3845344	T	C	0.99584	Arm fat percentage right	UKBB	European	0.01046	0.001891	3.139e-08	331249
rs6656785	G	A	rs3845344	T	C	0.99584	Arm fat-free mass left	UKBB	European	0.008665	0.001581	4.228e-08	331159
rs6656785	G	A	rs3845344	T	C	0.99584	Arm predicted mass left	UKBB	European	0.008739	0.001575	2.874e-08	331146
rs6656785	G	A	rs3845344	T	C	0.99584	Basal metabolic rate	UKBB	European	0.009606	0.001649	5.659e-09	331307
rs6656785	G	A	rs3845344	T	C	0.99584	Body mass index	UKBB	European	0.01679	0.002459	8.633e-12	336107
rs6656785	G	A	rs3845344	T	C	0.99584	Comparative body size at age 10	UKBB	European	0.02518	0.001701	1.49e-49	331693
rs6656785	G	A	rs3845344	T	C	0.99584	Hip circumference	UKBB	European	0.01465	0.002462	2.684e-09	336601
rs6656785	G	A	rs3845344	T	C	0.99584	Impedance of leg left	UKBB	European	-0.01827	0.002267	7.703e-16	331296
rs6656785	G	A	rs3845344	T	C	0.99584	Impedance of leg right	UKBB	European	-0.01777	0.00225	2.773e-15	331301
rs6656785	G	A	rs3845344	T	C	0.99584	Impedance of whole body	UKBB	European	-0.01405	0.001896	1.264e-13	331284
rs6656785	G	A	rs3845344	T	C	0.99584	Leg fat-free mass left	UKBB	European	0.01005	0.001637	8.437e-10	331258
rs6656785	G	A	rs3845344	T	C	0.99584	Leg fat-free mass right	UKBB	European	0.0097	0.001637	3.088e-09	331285
rs6656785	G	A	rs3845344	T	C	0.99584	Leg predicted mass left	UKBB	European	0.009712	0.001626	2.339e-09	331253
rs6656785	G	A	rs3845344	T	C	0.99584	Leg predicted mass right	UKBB	European	0.009646	0.001626	2.988e-09	331285
rs6656785	G	A	rs3845344	T	C	0.99584	Weight	UKBB	European	0.01284	0.002172	3.358e-09	336227
rs6656785	G	A	rs3845344	T	C	0.99584	Whole body fat-free mass	UKBB	European	0.008744	0.001572	2.683e-08	331291
rs6656785	G	A	rs3845344	T	C	0.99584	Whole body water mass	UKBB	European	0.009049	0.001575	9.103e-09	331315
rs6656785	G	A	rs3845344	T	C	0.99584	Age at menarche	25231870	European	-0.034	0.005005	1.1e-11	182416
rs6804842	A	G	rs6804842	A	G	1	Body mass index adjsuted for physical activity in males	28448500	Mixed	-0.0313	0.0053	2.67e-09	82270
rs6804842	A	G	rs6804842	A	G	1	Body mass index adjusted for physical activity	28448500	European	-0.0231	0.0038	1.77e-09	176705
rs6804842	A	G	rs6804842	A	G	1	Body mass index adjusted for physical activity	28448500	Mixed	-0.0234	0.0036	7.86e-11	196734
rs6804842	A	G	rs6804842	A	G	1	Body mass index	25673413	European	-0.0185	0.0031	2.476e-09	321463
rs6804842	A	G	rs6804842	A	G	1	Body mass index	25673413	Mixed	-0.0183	0.003	8.016e-10	338525
rs6804842	A	G	rs6804842	A	G	1	Weight	23754948	European	-0.02523	0.004524	2.431e-08	125910
rs6804842	A	G	rs6804842	A	G	1	Body mass index	25673413	Mixed	-0.018	0.002929	8e-10	-
rs6804842	A	G	rs6804842	A	G	1	Body mass index	25673413	Mixed	-0.019	0.003168	2e-09	-
rs6804842	A	G	rs6804842	A	G	1	Body mass index	28448500	European	-0.0333	0.005614	3e-09	-
rs6804842	A	G	rs6804842	A	G	1	Body mass index joint analysis main effects and physical activity interaction	28448500	European	NA	NA	1e-09	-
rs6804842	A	G	rs6804842	A	G	1	Body mass index joint analysis main effects and smoking interaction	28443625	European	NA	NA	1e-08	-
rs6804842	A	G	rs6804842	A	G	1	Arm fat mass left	UKBB	European	-0.01328	0.002411	3.611e-08	331164
rs6804842	A	G	rs6804842	A	G	1	Arm fat mass right	UKBB	European	-0.01361	0.00241	1.647e-08	331226
rs6804842	A	G	rs6804842	A	G	1	Arm fat-free mass left	UKBB	European	-0.009831	0.001564	3.268e-10	331159
rs6804842	A	G	rs6804842	A	G	1	Arm fat-free mass right	UKBB	European	-0.009568	0.001533	4.334e-10	331221
rs6804842	A	G	rs6804842	A	G	1	Arm predicted mass left	UKBB	European	-0.009801	0.001558	3.179e-10	331146
rs6804842	A	G	rs6804842	A	G	1	Arm predicted mass right	UKBB	European	-0.008816	0.001527	7.841e-09	331216
rs6804842	A	G	rs6804842	A	G	1	Basal metabolic rate	UKBB	European	-0.01193	0.001631	2.609e-13	331307
rs6804842	A	G	rs6804842	A	G	1	Impedance of leg left	UKBB	European	0.01513	0.002243	1.51e-11	331296
rs6804842	A	G	rs6804842	A	G	1	Impedance of leg right	UKBB	European	0.01588	0.002226	9.778e-13	331301
rs6804842	A	G	rs6804842	A	G	1	Impedance of whole body	UKBB	European	0.01047	0.001876	2.382e-08	331284
rs6804842	A	G	rs6804842	A	G	1	Leg fat-free mass left	UKBB	European	-0.01209	0.00162	8.293e-14	331258
rs6804842	A	G	rs6804842	A	G	1	Leg fat-free mass right	UKBB	European	-0.01274	0.001619	3.649e-15	331285
rs6804842	A	G	rs6804842	A	G	1	Leg predicted mass left	UKBB	European	-0.01201	0.001609	8.364e-14	331253
rs6804842	A	G	rs6804842	A	G	1	Leg predicted mass right	UKBB	European	-0.01253	0.001609	6.876e-15	331285
rs6804842	A	G	rs6804842	A	G	1	Trunk fat-free mass	UKBB	European	-0.01037	0.00155	2.238e-11	331030
rs6804842	A	G	rs6804842	A	G	1	Trunk predicted mass	UKBB	European	-0.01043	0.001544	1.45e-11	330995
rs6804842	A	G	rs6804842	A	G	1	Weight	UKBB	European	-0.01461	0.002149	1.085e-11	336227
rs6804842	A	G	rs6804842	A	G	1	Whole body fat-free mass	UKBB	European	-0.01138	0.001556	2.51e-13	331291
rs6804842	A	G	rs6804842	A	G	1	Whole body water mass	UKBB	European	-0.01146	0.001558	1.856e-13	331315
rs6804842	A	G	rs6808550	A	G	1	Arm fat mass right	UKBB	European	-0.01338	0.002411	2.826e-08	331226
rs6804842	A	G	rs6808550	A	G	1	Arm fat-free mass left	UKBB	European	-0.009844	0.001564	3.108e-10	331159
rs6804842	A	G	rs6808550	A	G	1	Arm fat-free mass right	UKBB	European	-0.009646	0.001533	3.127e-10	331221
rs6804842	A	G	rs6808550	A	G	1	Arm predicted mass left	UKBB	European	-0.009824	0.001558	2.889e-10	331146
rs6804842	A	G	rs6808550	A	G	1	Arm predicted mass right	UKBB	European	-0.008844	0.001528	7.056e-09	331216
rs6804842	A	G	rs6808550	A	G	1	Basal metabolic rate	UKBB	European	-0.01196	0.001631	2.255e-13	331307
rs6804842	A	G	rs6808550	A	G	1	Impedance of leg left	UKBB	European	0.01508	0.002243	1.772e-11	331296
rs6804842	A	G	rs6808550	A	G	1	Impedance of leg right	UKBB	European	0.01575	0.002226	1.477e-12	331301
rs6804842	A	G	rs6808550	A	G	1	Impedance of whole body	UKBB	European	0.01049	0.001876	2.246e-08	331284
rs6804842	A	G	rs6808550	A	G	1	Leg fat-free mass left	UKBB	European	-0.01211	0.00162	7.791e-14	331258
rs6804842	A	G	rs6808550	A	G	1	Leg fat-free mass right	UKBB	European	-0.01274	0.001619	3.646e-15	331285
rs6804842	A	G	rs6808550	A	G	1	Leg predicted mass left	UKBB	European	-0.01203	0.001609	7.556e-14	331253
rs6804842	A	G	rs6808550	A	G	1	Leg predicted mass right	UKBB	European	-0.01253	0.001609	6.761e-15	331285
rs6804842	A	G	rs6808550	A	G	1	Trunk fat-free mass	UKBB	European	-0.01045	0.00155	1.562e-11	331030
rs6804842	A	G	rs6808550	A	G	1	Trunk predicted mass	UKBB	European	-0.01051	0.001545	1.03e-11	330995
rs6804842	A	G	rs6808550	A	G	1	Weight	UKBB	European	-0.0145	0.00215	1.551e-11	336227
rs6804842	A	G	rs6808550	A	G	1	Whole body fat-free mass	UKBB	European	-0.01143	0.001556	1.992e-13	331291
rs6804842	A	G	rs6808550	A	G	1	Whole body water mass	UKBB	European	-0.01151	0.001558	1.471e-13	331315
rs6804842	A	G	rs10510554	T	C	0.97608	Body mass index adjsuted for physical activity in males	28448500	Mixed	-0.0311	0.0052	2.28e-09	84416
rs6804842	A	G	rs10510554	T	C	0.97608	Body mass index adjusted for physical activity	28448500	European	-0.0228	0.0038	1.64e-09	180267
rs6804842	A	G	rs10510554	T	C	0.97608	Body mass index adjusted for physical activity	28448500	Mixed	-0.0233	0.0036	6.48e-11	200295
rs6804842	A	G	rs10510554	T	C	0.97608	Body mass index	25673413	European	-0.0183	0.0031	4.178e-09	321404
rs6804842	A	G	rs10510554	T	C	0.97608	Body mass index	25673413	Mixed	-0.0179	0.003	1.854e-09	336688
rs6804842	A	G	rs10510554	T	C	0.97608	Weight	23754948	European	-0.02523	0.004524	2.431e-08	125909
rs6804842	A	G	rs10510554	T	C	0.97608	Body mass index	28448500	European	-0.0233	0.003561	6e-11	-
rs6804842	A	G	rs10510554	T	C	0.97608	Body mass index	28448500	European	-0.0228	0.003801	2e-09	-
rs6804842	A	G	rs10510554	T	C	0.97608	Body mass index	28892062	East Asian	-0.016	0.002293	3e-12	-
rs6804842	A	G	rs10510554	T	C	0.97608	Body mass index joint analysis main effects and physical activity interaction	28448500	European	NA	NA	2e-11	-
rs6804842	A	G	rs10510554	T	C	0.97608	Arm fat mass right	UKBB	European	-0.01325	0.002408	3.79e-08	331226
rs6804842	A	G	rs10510554	T	C	0.97608	Arm fat-free mass left	UKBB	European	-0.009925	0.001562	2.125e-10	331159
rs6804842	A	G	rs10510554	T	C	0.97608	Arm fat-free mass right	UKBB	European	-0.009779	0.001531	1.708e-10	331221
rs6804842	A	G	rs10510554	T	C	0.97608	Arm predicted mass left	UKBB	European	-0.009831	0.001557	2.691e-10	331146
rs6804842	A	G	rs10510554	T	C	0.97608	Arm predicted mass right	UKBB	European	-0.00907	0.001526	2.785e-09	331216
rs6804842	A	G	rs10510554	T	C	0.97608	Basal metabolic rate	UKBB	European	-0.01204	0.001629	1.497e-13	331307
rs6804842	A	G	rs10510554	T	C	0.97608	Impedance of leg left	UKBB	European	0.01509	0.002241	1.634e-11	331296
rs6804842	A	G	rs10510554	T	C	0.97608	Impedance of leg right	UKBB	European	0.01595	0.002223	7.422e-13	331301
rs6804842	A	G	rs10510554	T	C	0.97608	Impedance of whole body	UKBB	European	0.01048	0.001874	2.275e-08	331284
rs6804842	A	G	rs10510554	T	C	0.97608	Leg fat-free mass left	UKBB	European	-0.01217	0.001618	5.538e-14	331258
rs6804842	A	G	rs10510554	T	C	0.97608	Leg fat-free mass right	UKBB	European	-0.01289	0.001618	1.633e-15	331285
rs6804842	A	G	rs10510554	T	C	0.97608	Leg predicted mass left	UKBB	European	-0.01209	0.001607	5.416e-14	331253
rs6804842	A	G	rs10510554	T	C	0.97608	Leg predicted mass right	UKBB	European	-0.01268	0.001607	3.022e-15	331285
rs6804842	A	G	rs10510554	T	C	0.97608	Trunk fat-free mass	UKBB	European	-0.01054	0.001548	9.882e-12	331030
rs6804842	A	G	rs10510554	T	C	0.97608	Trunk predicted mass	UKBB	European	-0.01056	0.001543	7.776e-12	330995
rs6804842	A	G	rs10510554	T	C	0.97608	Weight	UKBB	European	-0.0146	0.002147	1.056e-11	336227
rs6804842	A	G	rs10510554	T	C	0.97608	Whole body fat-free mass	UKBB	European	-0.01153	0.001554	1.19e-13	331291
rs6804842	A	G	rs10510554	T	C	0.97608	Whole body water mass	UKBB	European	-0.01162	0.001556	8.433e-14	331315
rs6804842	A	G	rs4858696	C	T	0.96826	Body mass index adjsuted for physical activity in males	28448500	Mixed	-0.035	0.0061	1.14e-08	61488
rs6804842	A	G	rs4858696	C	T	0.96826	Weight	23754948	European	-0.02523	0.004524	2.431e-08	125909
rs6804842	A	G	rs4858696	C	T	0.96826	Arm fat mass right	UKBB	European	-0.01334	0.002407	2.963e-08	331226
rs6804842	A	G	rs4858696	C	T	0.96826	Arm fat-free mass left	UKBB	European	-0.009865	0.001562	2.678e-10	331159
rs6804842	A	G	rs4858696	C	T	0.96826	Arm fat-free mass right	UKBB	European	-0.009838	0.001531	1.296e-10	331221
rs6804842	A	G	rs4858696	C	T	0.96826	Arm predicted mass left	UKBB	European	-0.009799	0.001556	3.016e-10	331146
rs6804842	A	G	rs4858696	C	T	0.96826	Arm predicted mass right	UKBB	European	-0.009053	0.001525	2.927e-09	331216
rs6804842	A	G	rs4858696	C	T	0.96826	Basal metabolic rate	UKBB	European	-0.01203	0.001629	1.536e-13	331307
rs6804842	A	G	rs4858696	C	T	0.96826	Impedance of leg left	UKBB	European	0.01542	0.00224	5.703e-12	331296
rs6804842	A	G	rs4858696	C	T	0.96826	Impedance of leg right	UKBB	European	0.01626	0.002222	2.536e-13	331301
rs6804842	A	G	rs4858696	C	T	0.96826	Impedance of whole body	UKBB	European	0.01062	0.001873	1.446e-08	331284
rs6804842	A	G	rs4858696	C	T	0.96826	Leg fat-free mass left	UKBB	European	-0.0123	0.001617	2.896e-14	331258
rs6804842	A	G	rs4858696	C	T	0.96826	Leg fat-free mass right	UKBB	European	-0.01301	0.001617	8.477e-16	331285
rs6804842	A	G	rs4858696	C	T	0.96826	Leg predicted mass left	UKBB	European	-0.0122	0.001606	3.057e-14	331253
rs6804842	A	G	rs4858696	C	T	0.96826	Leg predicted mass right	UKBB	European	-0.01279	0.001606	1.651e-15	331285
rs6804842	A	G	rs4858696	C	T	0.96826	Trunk fat-free mass	UKBB	European	-0.01041	0.001547	1.722e-11	331030
rs6804842	A	G	rs4858696	C	T	0.96826	Trunk predicted mass	UKBB	European	-0.01046	0.001542	1.166e-11	330995
rs6804842	A	G	rs4858696	C	T	0.96826	Weight	UKBB	European	-0.01456	0.002146	1.171e-11	336227
rs6804842	A	G	rs4858696	C	T	0.96826	Whole body fat-free mass	UKBB	European	-0.01151	0.001553	1.276e-13	331291
rs6804842	A	G	rs4858696	C	T	0.96826	Whole body water mass	UKBB	European	-0.01161	0.001556	8.283e-14	331315
rs6804842	A	G	rs12632128	G	T	0.95664	Body mass index adjsuted for physical activity in males	28448500	Mixed	-0.0338	0.006	2.17e-08	63658
rs6804842	A	G	rs12632128	G	T	0.95664	Weight	23754948	European	-0.02523	0.004524	2.431e-08	125909
rs6804842	A	G	rs12632128	G	T	0.95664	Arm fat mass left	UKBB	European	-0.01332	0.002408	3.169e-08	331164
rs6804842	A	G	rs12632128	G	T	0.95664	Arm fat mass right	UKBB	European	-0.01362	0.002407	1.533e-08	331226
rs6804842	A	G	rs12632128	G	T	0.95664	Arm fat-free mass left	UKBB	European	-0.01005	0.001562	1.244e-10	331159
rs6804842	A	G	rs12632128	G	T	0.95664	Arm fat-free mass right	UKBB	European	-0.009961	0.001531	7.71e-11	331221
rs6804842	A	G	rs12632128	G	T	0.95664	Arm predicted mass left	UKBB	European	-0.009971	0.001556	1.485e-10	331146
rs6804842	A	G	rs12632128	G	T	0.95664	Arm predicted mass right	UKBB	European	-0.009172	0.001526	1.833e-09	331216
rs6804842	A	G	rs12632128	G	T	0.95664	Basal metabolic rate	UKBB	European	-0.01223	0.001629	6.158e-14	331307
rs6804842	A	G	rs12632128	G	T	0.95664	Impedance of leg left	UKBB	European	0.01535	0.00224	7.309e-12	331296
rs6804842	A	G	rs12632128	G	T	0.95664	Impedance of leg right	UKBB	European	0.0162	0.002223	3.121e-13	331301
rs6804842	A	G	rs12632128	G	T	0.95664	Impedance of whole body	UKBB	European	0.01056	0.001873	1.718e-08	331284
rs6804842	A	G	rs12632128	G	T	0.95664	Leg fat-free mass left	UKBB	European	-0.01247	0.001618	1.262e-14	331258
rs6804842	A	G	rs12632128	G	T	0.95664	Leg fat-free mass right	UKBB	European	-0.01318	0.001617	3.595e-16	331285
rs6804842	A	G	rs12632128	G	T	0.95664	Leg predicted mass left	UKBB	European	-0.01237	0.001607	1.366e-14	331253
rs6804842	A	G	rs12632128	G	T	0.95664	Leg predicted mass right	UKBB	European	-0.01296	0.001607	7.226e-16	331285
rs6804842	A	G	rs12632128	G	T	0.95664	Trunk fat-free mass	UKBB	European	-0.01059	0.001548	7.8e-12	331030
rs6804842	A	G	rs12632128	G	T	0.95664	Trunk predicted mass	UKBB	European	-0.01064	0.001543	5.219e-12	330995
rs6804842	A	G	rs12632128	G	T	0.95664	Weight	UKBB	European	-0.01488	0.002147	4.191e-12	336227
rs6804842	A	G	rs12632128	G	T	0.95664	Whole body fat-free mass	UKBB	European	-0.01168	0.001554	5.461e-14	331291
rs6804842	A	G	rs12632128	G	T	0.95664	Whole body water mass	UKBB	European	-0.01178	0.001556	3.707e-14	331315
rs7138803	A	G	rs7138803	A	G	1	Childhood BMI	26604143	European	0.0685	0.0079	4.978e-18	35657
rs7138803	A	G	rs7138803	A	G	1	Childhood obesity	22484627	European	0.1672	0.0271	6.495e-10	13848
rs7138803	A	G	rs7138803	A	G	1	Body mass index in physically active females	28448500	Mixed	0.0315	0.0052	1.21e-09	88754
rs7138803	A	G	rs7138803	A	G	1	Body mass index in physically active indivdiuals	28448500	European	0.0275	0.0043	1.18e-10	137228
rs7138803	A	G	rs7138803	A	G	1	Body mass index in physically active indivdiuals	28448500	Mixed	0.0278	0.0041	1.73e-11	149215
rs7138803	A	G	rs7138803	A	G	1	Body mass index in females greater than 50 years of age	26426971	European	0.032	0.0049	3.3e-11	103975
rs7138803	A	G	rs7138803	A	G	1	Body mass index in females less than or equal to 50 years of age	26426971	European	0.044	0.0062	9.4e-13	64132
rs7138803	A	G	rs7138803	A	G	1	Body mass index in females	25673413	Mixed	0.0348	0.0041	1.803e-17	171945
rs7138803	A	G	rs7138803	A	G	1	Body mass index in males	25673413	Mixed	0.0273	0.0042	5.897e-11	152855
rs7138803	A	G	rs7138803	A	G	1	Body mass index in non-smokers	28443625	European	0.0276	0.0044	2.904e-10	142067
rs7138803	A	G	rs7138803	A	G	1	Body mass index in non-smokers	28443625	Mixed	0.0269	0.0041	4.095e-11	167911
rs7138803	A	G	rs7138803	A	G	1	Body mass index ajusted for physical activity in females	28448500	Mixed	0.0325	0.0047	6.04e-12	114489
rs7138803	A	G	rs7138803	A	G	1	Body mass index adjusted for physical activity	28448500	European	0.0299	0.0039	9.37e-15	176759
rs7138803	A	G	rs7138803	A	G	1	Body mass index adjusted for physical activity	28448500	Mixed	0.0298	0.0037	5.44e-16	196788
rs7138803	A	G	rs7138803	A	G	1	Body mass index adjusted for smoking in females	28443625	Mixed	0.0301	0.0049	7.043e-10	112924
rs7138803	A	G	rs7138803	A	G	1	Body mass index adjusted for smoking in males	28443625	Mixed	0.027	0.0049	2.825e-08	102309
rs7138803	A	G	rs7138803	A	G	1	Body mass index adjusted for smoking	28443625	European	0.0292	0.0038	1.085e-14	184857
rs7138803	A	G	rs7138803	A	G	1	Body mass index adjusted for smoking	28443625	Mixed	0.029	0.0036	4.477e-16	215233
rs7138803	A	G	rs7138803	A	G	1	Body mass index	20935630	European	NA	NA	3.96e-11	123799
rs7138803	A	G	rs7138803	A	G	1	Body mass index	23754948	European	0.03154	0.00456	4.654e-12	126508
rs7138803	A	G	rs7138803	A	G	1	Body mass index	25673413	European	0.0315	0.0031	8.153e-24	322092
rs7138803	A	G	rs7138803	A	G	1	Body mass index	29273807	European	0.026	0.0022	6.8e-31	449889
rs7138803	A	G	rs7138803	A	G	1	Body mass index	25673413	Mixed	0.032	0.003	5.115e-26	339162
rs7138803	A	G	rs7138803	A	G	1	Body mass index	29273807	Mixed	0.026	0.0021	5.1e-35	526508
rs7138803	A	G	rs7138803	A	G	1	Hip circumference in females	25673412	Mixed	0.035	0.0047	1.4e-13	125093
rs7138803	A	G	rs7138803	A	G	1	Hip circumference	25673412	European	0.029	0.0037	1.9e-15	212993
rs7138803	A	G	rs7138803	A	G	1	Hip circumference	25673412	Mixed	0.029	0.0036	6.9e-16	227383
rs7138803	A	G	rs7138803	A	G	1	Obesity class 1	23563607	European	0.084	0.013	2.6e-11	98653
rs7138803	A	G	rs7138803	A	G	1	Obesity class 2	23563607	European	0.13	0.019	2e-11	71541
rs7138803	A	G	rs7138803	A	G	1	Waist circumference in females	25673412	Mixed	0.032	0.0044	7.4e-13	134577
rs7138803	A	G	rs7138803	A	G	1	Waist circumference	25673412	European	0.028	0.0035	1.6e-15	232059
rs7138803	A	G	rs7138803	A	G	1	Waist circumference	25673412	Mixed	0.028	0.0034	1.6e-16	244402
rs7138803	A	G	rs7138803	A	G	1	Weight	23754948	European	0.03255	0.004595	1.404e-12	125848
rs7138803	A	G	rs7138803	A	G	1	BMI tails upper and lower 5th percentiles	23563607	European	NA	NA	2.37e-09	16068
rs7138803	A	G	rs7138803	A	G	1	Body mass index	19079260	Mixed	NA	NA	2.1e-09	34416
rs7138803	A	G	rs7138803	A	G	1	Body mass index	20935630	European	NA	NA	1.82e-17	123865
rs7138803	A	G	rs7138803	A	G	1	Body mass index	23001569	Mixed	NA	NA	1.82e-17	78436
rs7138803	A	G	rs7138803	A	G	1	Body mass index 25 kgm2	23563607	European	NA	NA	1.53e-12	16068
rs7138803	A	G	rs7138803	A	G	1	Body mass index 30 kgm2	23563607	European	NA	NA	9.67e-21	16068
rs7138803	A	G	rs7138803	A	G	1	Body mass index 35 kgm2	23563607	European	NA	NA	1.23e-16	16068
rs7138803	A	G	rs7138803	A	G	1	Body mass index 40 kgm2	23563607	European	NA	NA	4.03e-08	16068
rs7138803	A	G	rs7138803	A	G	1	Extreme obesity body mass index	20935630	European	NA	NA	3.5e-08	123865
rs7138803	A	G	rs7138803	A	G	1	Extreme obesity with early age of onset	23563609	European	NA	NA	1.82e-217	6889
rs7138803	A	G	rs7138803	A	G	1	Obesity body mass index	19079260	Mixed	NA	NA	2.5e-08	34416
rs7138803	A	G	rs7138803	A	G	1	Obesity with early age of onset	22484627	European	NA	NA	2.09e-10	13848
rs7138803	A	G	rs7138803	A	G	1	Obesity with early age of onset age 2	22484627	European	NA	NA	6.495e-10	13848
rs7138803	A	G	rs7138803	A	G	1	Weight	19079260	Mixed	NA	NA	7.7e-09	34416
rs7138803	A	G	rs7138803	A	G	1	Weight	20935630	European	NA	NA	2.23e-10	123865
rs7138803	A	G	rs7138803	A	G	1	BMI adjusted for smoking behaviour	28443625	European	0.0301	0.004882	7e-10	-
rs7138803	A	G	rs7138803	A	G	1	BMI adjusted for smoking behaviour	28443625	European	0.029	0.003563	4e-16	-
rs7138803	A	G	rs7138803	A	G	1	BMI adjusted for smoking behaviour	28443625	European	0.027	0.004872	3e-08	-
rs7138803	A	G	rs7138803	A	G	1	BMI in non smokers	28443625	European	0.0269	0.004073	4e-11	-
rs7138803	A	G	rs7138803	A	G	1	Body mass index	20935630	European	0.12	0.01413	2e-17	-
rs7138803	A	G	rs7138803	A	G	1	Body mass index	23563607	European	NA	NA	2e-09	-
rs7138803	A	G	rs7138803	A	G	1	Body mass index	25673413	Mixed	0.032	0.003033	5e-26	-
rs7138803	A	G	rs7138803	A	G	1	Body mass index	25673413	Mixed	0.027	0.004126	6e-11	-
rs7138803	A	G	rs7138803	A	G	1	Body mass index	25673413	Mixed	0.035	0.004121	2e-17	-
rs7138803	A	G	rs7138803	A	G	1	Body mass index	25673413	Mixed	0.032	0.00318	8e-24	-
rs7138803	A	G	rs7138803	A	G	1	Body mass index	28448500	European	0.0299	0.003857	9e-15	-
rs7138803	A	G	rs7138803	A	G	1	Body mass index	28448500	European	0.0325	0.004724	6e-12	-
rs7138803	A	G	rs7138803	A	G	1	Body mass index	28448500	European	0.0334	0.004981	2e-11	-
rs7138803	A	G	rs7138803	A	G	1	Body mass index	28448500	European	0.0298	0.003674	5e-16	-
rs7138803	A	G	rs7138803	A	G	1	Body mass index	28892062	East Asian	0.023	0.00242	2e-21	-
rs7138803	A	G	rs7138803	A	G	1	Body mass index in physically active individuals	28448500	European	0.0278	0.004146	2e-11	-
rs7138803	A	G	rs7138803	A	G	1	Body mass index in physically active individuals	28448500	European	0.0275	0.004252	1e-10	-
rs7138803	A	G	rs7138803	A	G	1	Body mass index in physically active individuals	28448500	European	0.0315	0.005156	1e-09	-
rs7138803	A	G	rs7138803	A	G	1	Body mass index in physically active individuals	28448500	European	0.0311	0.005427	1e-08	-
rs7138803	A	G	rs7138803	A	G	1	Body mass index joint analysis main effects and physical activity interaction	28448500	European	NA	NA	1e-15	-
rs7138803	A	G	rs7138803	A	G	1	Body mass index joint analysis main effects and physical activity interaction	28448500	European	NA	NA	6e-14	-
rs7138803	A	G	rs7138803	A	G	1	Body mass index joint analysis main effects and physical activity interaction	28448500	European	NA	NA	4e-11	-
rs7138803	A	G	rs7138803	A	G	1	Body mass index joint analysis main effects and physical activity interaction	28448500	European	NA	NA	2e-11	-
rs7138803	A	G	rs7138803	A	G	1	Body mass index joint analysis main effects and smoking interaction	28443625	European	NA	NA	3e-15	-
rs7138803	A	G	rs7138803	A	G	1	Body mass index joint analysis main effects and smoking interaction	28443625	European	NA	NA	3e-10	-
rs7138803	A	G	rs7138803	A	G	1	Childhood body mass index	26604143	European	NA	NA	5e-18	-
rs7138803	A	G	rs7138803	A	G	1	Menarche age at onset	25231870	European	-0.04	0.005686	2e-12	-
rs7138803	A	G	rs7138803	A	G	1	Obesity	23563607	European	NA	NA	1e-20	-
rs7138803	A	G	rs7138803	A	G	1	Obesity	23563607	European	NA	NA	1e-16	-
rs7138803	A	G	rs7138803	A	G	1	Arm fat mass left	UKBB	European	0.02814	0.002467	3.937e-30	331164
rs7138803	A	G	rs7138803	A	G	1	Arm fat mass right	UKBB	European	0.02808	0.002466	4.962e-30	331226
rs7138803	A	G	rs7138803	A	G	1	Arm fat percentage left	UKBB	European	0.02028	0.001905	1.86e-26	331198
rs7138803	A	G	rs7138803	A	G	1	Arm fat percentage right	UKBB	European	0.01968	0.001914	8.922e-25	331249
rs7138803	A	G	rs7138803	A	G	1	Arm fat-free mass left	UKBB	European	0.01476	0.0016	2.874e-20	331159
rs7138803	A	G	rs7138803	A	G	1	Arm fat-free mass right	UKBB	European	0.01372	0.001569	2.262e-18	331221
rs7138803	A	G	rs7138803	A	G	1	Arm predicted mass left	UKBB	European	0.01433	0.001594	2.54e-19	331146
rs7138803	A	G	rs7138803	A	G	1	Arm predicted mass right	UKBB	European	0.01414	0.001563	1.446e-19	331216
rs7138803	A	G	rs7138803	A	G	1	Basal metabolic rate	UKBB	European	0.01738	0.001669	2.23e-25	331307
rs7138803	A	G	rs7138803	A	G	1	Body fat percentage	UKBB	European	0.01854	0.00193	7.629e-22	331117
rs7138803	A	G	rs7138803	A	G	1	Body mass index	UKBB	European	0.02784	0.00249	5.031e-29	336107
rs7138803	A	G	rs7138803	A	G	1	Comparative body size at age 10	UKBB	European	0.03091	0.001722	5.158e-72	331693
rs7138803	A	G	rs7138803	A	G	1	Comparative height size at age 10	UKBB	European	0.01052	0.001718	9.23e-10	332021
rs7138803	A	G	rs7138803	A	G	1	Hip circumference	UKBB	European	0.0243	0.002493	1.886e-22	336601
rs7138803	A	G	rs7138803	A	G	1	Impedance of arm left	UKBB	European	-0.009806	0.001778	3.485e-08	331292
rs7138803	A	G	rs7138803	A	G	1	Impedance of arm right	UKBB	European	-0.01009	0.00177	1.22e-08	331279
rs7138803	A	G	rs7138803	A	G	1	Impedance of leg left	UKBB	European	-0.01965	0.002295	1.129e-17	331296
rs7138803	A	G	rs7138803	A	G	1	Impedance of leg right	UKBB	European	-0.02019	0.002278	7.836e-19	331301
rs7138803	A	G	rs7138803	A	G	1	Impedance of whole body	UKBB	European	-0.01478	0.00192	1.354e-14	331284
rs7138803	A	G	rs7138803	A	G	1	Leg fat mass left	UKBB	European	0.02162	0.00199	1.634e-27	331275
rs7138803	A	G	rs7138803	A	G	1	Leg fat mass right	UKBB	European	0.02119	0.002013	6.404e-26	331293
rs7138803	A	G	rs7138803	A	G	1	Leg fat percentage left	UKBB	European	0.01357	0.001574	6.759e-18	331278
rs7138803	A	G	rs7138803	A	G	1	Leg fat percentage right	UKBB	European	0.0129	0.001594	5.99e-16	331296
rs7138803	A	G	rs7138803	A	G	1	Leg fat-free mass left	UKBB	European	0.0181	0.001658	9.31e-28	331258
rs7138803	A	G	rs7138803	A	G	1	Leg fat-free mass right	UKBB	European	0.01769	0.001657	1.353e-26	331285
rs7138803	A	G	rs7138803	A	G	1	Leg predicted mass left	UKBB	European	0.01797	0.001646	9.658e-28	331253
rs7138803	A	G	rs7138803	A	G	1	Leg predicted mass right	UKBB	European	0.01761	0.001646	1.076e-26	331285
rs7138803	A	G	rs7138803	A	G	1	Trunk fat mass	UKBB	European	0.02823	0.002534	8.35e-29	331093
rs7138803	A	G	rs7138803	A	G	1	Trunk fat percentage	UKBB	European	0.02169	0.002314	7.047e-21	331113
rs7138803	A	G	rs7138803	A	G	1	Trunk fat-free mass	UKBB	European	0.01274	0.001586	9.347e-16	331030
rs7138803	A	G	rs7138803	A	G	1	Trunk predicted mass	UKBB	European	0.01252	0.001581	2.373e-15	330995
rs7138803	A	G	rs7138803	A	G	1	Waist circumference	UKBB	European	0.02114	0.002229	2.46e-21	336639
rs7138803	A	G	rs7138803	A	G	1	Weight	UKBB	European	0.02636	0.002199	4.327e-33	336227
rs7138803	A	G	rs7138803	A	G	1	Whole body fat mass	UKBB	European	0.02728	0.002456	1.171e-28	330762
rs7138803	A	G	rs7138803	A	G	1	Whole body fat-free mass	UKBB	European	0.0152	0.001592	1.291e-21	331291
rs7138803	A	G	rs7138803	A	G	1	Whole body water mass	UKBB	European	0.01515	0.001594	2.053e-21	331315
rs7138803	A	G	rs7138803	A	G	1	Age at menarche	25231870	European	-0.036	0.005101	1.7e-12	182416
rs7138803	A	G	rs7138803	A	G	1	Body mass index	20935630	European	NA	NA	2e-17	-
rs7138803	A	G	rs112502508	G	A	0.99556	Arm fat mass left	UKBB	European	0.02819	0.002469	3.536e-30	331164
rs7138803	A	G	rs112502508	G	A	0.99556	Arm fat mass right	UKBB	European	0.02815	0.002469	4.077e-30	331226
rs7138803	A	G	rs112502508	G	A	0.99556	Arm fat percentage left	UKBB	European	0.02026	0.001907	2.384e-26	331198
rs7138803	A	G	rs112502508	G	A	0.99556	Arm fat percentage right	UKBB	European	0.01964	0.001916	1.208e-24	331249
rs7138803	A	G	rs112502508	G	A	0.99556	Arm fat-free mass left	UKBB	European	0.01495	0.001602	1.062e-20	331159
rs7138803	A	G	rs112502508	G	A	0.99556	Arm fat-free mass right	UKBB	European	0.0139	0.00157	8.583e-19	331221
rs7138803	A	G	rs112502508	G	A	0.99556	Arm predicted mass left	UKBB	European	0.01452	0.001596	9.12e-20	331146
rs7138803	A	G	rs112502508	G	A	0.99556	Arm predicted mass right	UKBB	European	0.01432	0.001564	5.604e-20	331216
rs7138803	A	G	rs112502508	G	A	0.99556	Basal metabolic rate	UKBB	European	0.01757	0.001671	7.089e-26	331307
rs7138803	A	G	rs112502508	G	A	0.99556	Body fat percentage	UKBB	European	0.01853	0.001932	8.483e-22	331117
rs7138803	A	G	rs112502508	G	A	0.99556	Body mass index	UKBB	European	0.02788	0.002492	4.863e-29	336107
rs7138803	A	G	rs112502508	G	A	0.99556	Comparative body size at age 10	UKBB	European	0.031	0.001724	2.699e-72	331693
rs7138803	A	G	rs112502508	G	A	0.99556	Comparative height size at age 10	UKBB	European	0.0106	0.00172	7.111e-10	332021
rs7138803	A	G	rs112502508	G	A	0.99556	Hip circumference	UKBB	European	0.02446	0.002495	1.089e-22	336601
rs7138803	A	G	rs112502508	G	A	0.99556	Impedance of arm left	UKBB	European	-0.009875	0.00178	2.872e-08	331292
rs7138803	A	G	rs112502508	G	A	0.99556	Impedance of arm right	UKBB	European	-0.01025	0.001772	7.38e-09	331279
rs7138803	A	G	rs112502508	G	A	0.99556	Impedance of leg left	UKBB	European	-0.01971	0.002297	9.525e-18	331296
rs7138803	A	G	rs112502508	G	A	0.99556	Impedance of leg right	UKBB	European	-0.02025	0.00228	6.491e-19	331301
rs7138803	A	G	rs112502508	G	A	0.99556	Impedance of whole body	UKBB	European	-0.01492	0.001921	8.04e-15	331284
rs7138803	A	G	rs112502508	G	A	0.99556	Leg fat mass left	UKBB	European	0.02165	0.001991	1.601e-27	331275
rs7138803	A	G	rs112502508	G	A	0.99556	Leg fat mass right	UKBB	European	0.02124	0.002014	5.507e-26	331293
rs7138803	A	G	rs112502508	G	A	0.99556	Leg fat percentage left	UKBB	European	0.01362	0.001575	5.507e-18	331278
rs7138803	A	G	rs112502508	G	A	0.99556	Leg fat percentage right	UKBB	European	0.01295	0.001596	4.854e-16	331296
rs7138803	A	G	rs112502508	G	A	0.99556	Leg fat-free mass left	UKBB	European	0.01825	0.001659	3.862e-28	331258
rs7138803	A	G	rs112502508	G	A	0.99556	Leg fat-free mass right	UKBB	European	0.01784	0.001658	5.558e-27	331285
rs7138803	A	G	rs112502508	G	A	0.99556	Leg predicted mass left	UKBB	European	0.01812	0.001648	3.886e-28	331253
rs7138803	A	G	rs112502508	G	A	0.99556	Leg predicted mass right	UKBB	European	0.01775	0.001648	4.559e-27	331285
rs7138803	A	G	rs112502508	G	A	0.99556	Trunk fat mass	UKBB	European	0.02826	0.002537	8e-29	331093
rs7138803	A	G	rs112502508	G	A	0.99556	Trunk fat percentage	UKBB	European	0.02164	0.002316	9.228e-21	331113
rs7138803	A	G	rs112502508	G	A	0.99556	Trunk fat-free mass	UKBB	European	0.01298	0.001587	2.934e-16	331030
rs7138803	A	G	rs112502508	G	A	0.99556	Trunk predicted mass	UKBB	European	0.01276	0.001582	7.335e-16	330995
rs7138803	A	G	rs112502508	G	A	0.99556	Waist circumference	UKBB	European	0.02116	0.002231	2.423e-21	336639
rs7138803	A	G	rs112502508	G	A	0.99556	Weight	UKBB	European	0.0265	0.002201	2.28e-33	336227
rs7138803	A	G	rs112502508	G	A	0.99556	Whole body fat mass	UKBB	European	0.02736	0.002458	9.116e-29	330762
rs7138803	A	G	rs112502508	G	A	0.99556	Whole body fat-free mass	UKBB	European	0.0154	0.001593	4.15e-22	331291
rs7138803	A	G	rs112502508	G	A	0.99556	Whole body water mass	UKBB	European	0.01536	0.001596	6.405e-22	331315
rs7138803	A	G	rs7306275	A	G	0.99556	Menarche age at onset	27182965	European	NA	NA	1e-08	-
rs7138803	A	G	rs7306275	A	G	0.99556	Arm fat mass left	UKBB	European	0.02847	0.00247	9.822e-31	331164
rs7138803	A	G	rs7306275	A	G	0.99556	Arm fat mass right	UKBB	European	0.0284	0.00247	1.318e-30	331226
rs7138803	A	G	rs7306275	A	G	0.99556	Arm fat percentage left	UKBB	European	0.02053	0.001908	5.305e-27	331198
rs7138803	A	G	rs7306275	A	G	0.99556	Arm fat percentage right	UKBB	European	0.01992	0.001917	2.703e-25	331249
rs7138803	A	G	rs7306275	A	G	0.99556	Arm fat-free mass left	UKBB	European	0.01491	0.001603	1.398e-20	331159
rs7138803	A	G	rs7306275	A	G	0.99556	Arm fat-free mass right	UKBB	European	0.01381	0.001571	1.518e-18	331221
rs7138803	A	G	rs7306275	A	G	0.99556	Arm predicted mass left	UKBB	European	0.01446	0.001597	1.373e-19	331146
rs7138803	A	G	rs7306275	A	G	0.99556	Arm predicted mass right	UKBB	European	0.01425	0.001565	8.49e-20	331216
rs7138803	A	G	rs7306275	A	G	0.99556	Basal metabolic rate	UKBB	European	0.01756	0.001671	7.935e-26	331307
rs7138803	A	G	rs7306275	A	G	0.99556	Body fat percentage	UKBB	European	0.01875	0.001933	2.968e-22	331117
rs7138803	A	G	rs7306275	A	G	0.99556	Body mass index	UKBB	European	0.02816	0.002493	1.439e-29	336107
rs7138803	A	G	rs7306275	A	G	0.99556	Comparative body size at age 10	UKBB	European	0.03117	0.001724	5.461e-73	331693
rs7138803	A	G	rs7306275	A	G	0.99556	Comparative height size at age 10	UKBB	European	0.0106	0.001721	7.346e-10	332021
rs7138803	A	G	rs7306275	A	G	0.99556	Hip circumference	UKBB	European	0.02452	0.002496	8.817e-23	336601
rs7138803	A	G	rs7306275	A	G	0.99556	Impedance of arm left	UKBB	European	-0.009844	0.00178	3.218e-08	331292
rs7138803	A	G	rs7306275	A	G	0.99556	Impedance of arm right	UKBB	European	-0.01011	0.001773	1.164e-08	331279
rs7138803	A	G	rs7306275	A	G	0.99556	Impedance of leg left	UKBB	European	-0.01994	0.002298	4.201e-18	331296
rs7138803	A	G	rs7306275	A	G	0.99556	Impedance of leg right	UKBB	European	-0.02043	0.002281	3.369e-19	331301
rs7138803	A	G	rs7306275	A	G	0.99556	Impedance of whole body	UKBB	European	-0.01492	0.001922	8.465e-15	331284
rs7138803	A	G	rs7306275	A	G	0.99556	Leg fat mass left	UKBB	European	0.02183	0.001992	6.028e-28	331275
rs7138803	A	G	rs7306275	A	G	0.99556	Leg fat mass right	UKBB	European	0.02141	0.002015	2.385e-26	331293
rs7138803	A	G	rs7306275	A	G	0.99556	Leg fat percentage left	UKBB	European	0.01371	0.001576	3.379e-18	331278
rs7138803	A	G	rs7306275	A	G	0.99556	Leg fat percentage right	UKBB	European	0.01306	0.001597	2.832e-16	331296
rs7138803	A	G	rs7306275	A	G	0.99556	Leg fat-free mass left	UKBB	European	0.01832	0.00166	2.465e-28	331258
rs7138803	A	G	rs7306275	A	G	0.99556	Leg fat-free mass right	UKBB	European	0.0179	0.001659	3.961e-27	331285
rs7138803	A	G	rs7306275	A	G	0.99556	Leg predicted mass left	UKBB	European	0.01819	0.001649	2.582e-28	331253
rs7138803	A	G	rs7306275	A	G	0.99556	Leg predicted mass right	UKBB	European	0.01782	0.001648	3.15e-27	331285
rs7138803	A	G	rs7306275	A	G	0.99556	Trunk fat mass	UKBB	European	0.02853	0.002538	2.566e-29	331093
rs7138803	A	G	rs7306275	A	G	0.99556	Trunk fat percentage	UKBB	European	0.02195	0.002317	2.696e-21	331113
rs7138803	A	G	rs7306275	A	G	0.99556	Trunk fat-free mass	UKBB	European	0.01287	0.001588	5.408e-16	331030
rs7138803	A	G	rs7306275	A	G	0.99556	Trunk predicted mass	UKBB	European	0.01264	0.001583	1.386e-15	330995
rs7138803	A	G	rs7306275	A	G	0.99556	Waist circumference	UKBB	European	0.02143	0.002232	8.195e-22	336639
rs7138803	A	G	rs7306275	A	G	0.99556	Weight	UKBB	European	0.02665	0.002202	1.069e-33	336227
rs7138803	A	G	rs7306275	A	G	0.99556	Whole body fat mass	UKBB	European	0.02755	0.002459	4.078e-29	330762
rs7138803	A	G	rs7306275	A	G	0.99556	Whole body fat-free mass	UKBB	European	0.01536	0.001594	5.644e-22	331291
rs7138803	A	G	rs7306275	A	G	0.99556	Whole body water mass	UKBB	European	0.0153	0.001596	9.173e-22	331315
rs7138803	A	G	rs12367809	T	C	0.99556	Arm fat mass left	UKBB	European	0.02886	0.002478	2.358e-31	331164
rs7138803	A	G	rs12367809	T	C	0.99556	Arm fat mass right	UKBB	European	0.02877	0.002477	3.471e-31	331226
rs7138803	A	G	rs12367809	T	C	0.99556	Arm fat percentage left	UKBB	European	0.02071	0.001914	2.665e-27	331198
rs7138803	A	G	rs12367809	T	C	0.99556	Arm fat percentage right	UKBB	European	0.02013	0.001923	1.192e-25	331249
rs7138803	A	G	rs12367809	T	C	0.99556	Arm fat-free mass left	UKBB	European	0.01521	0.001607	3.08e-21	331159
rs7138803	A	G	rs12367809	T	C	0.99556	Arm fat-free mass right	UKBB	European	0.01401	0.001575	6.15e-19	331221
rs7138803	A	G	rs12367809	T	C	0.99556	Arm predicted mass left	UKBB	European	0.01473	0.001601	3.613e-20	331146
rs7138803	A	G	rs12367809	T	C	0.99556	Arm predicted mass right	UKBB	European	0.01448	0.00157	2.942e-20	331216
rs7138803	A	G	rs12367809	T	C	0.99556	Basal metabolic rate	UKBB	European	0.01789	0.001676	1.426e-26	331307
rs7138803	A	G	rs12367809	T	C	0.99556	Body fat percentage	UKBB	European	0.019	0.001938	1.132e-22	331117
rs7138803	A	G	rs12367809	T	C	0.99556	Body mass index	UKBB	European	0.02857	0.002501	3.126e-30	336107
rs7138803	A	G	rs12367809	T	C	0.99556	Comparative body size at age 10	UKBB	European	0.03146	0.00173	7.006e-74	331693
rs7138803	A	G	rs12367809	T	C	0.99556	Comparative height size at age 10	UKBB	European	0.01064	0.001726	6.946e-10	332021
rs7138803	A	G	rs12367809	T	C	0.99556	Hip circumference	UKBB	European	0.02496	0.002503	2.074e-23	336601
rs7138803	A	G	rs12367809	T	C	0.99556	Impedance of arm left	UKBB	European	-0.01	0.001786	2.117e-08	331292
rs7138803	A	G	rs12367809	T	C	0.99556	Impedance of arm right	UKBB	European	-0.01026	0.001778	7.973e-09	331279
rs7138803	A	G	rs12367809	T	C	0.99556	Impedance of leg left	UKBB	European	-0.02017	0.002305	2.158e-18	331296
rs7138803	A	G	rs12367809	T	C	0.99556	Impedance of leg right	UKBB	European	-0.02068	0.002288	1.57e-19	331301
rs7138803	A	G	rs12367809	T	C	0.99556	Impedance of whole body	UKBB	European	-0.01513	0.001928	4.252e-15	331284
rs7138803	A	G	rs12367809	T	C	0.99556	Leg fat mass left	UKBB	European	0.02213	0.001998	1.681e-28	331275
rs7138803	A	G	rs12367809	T	C	0.99556	Leg fat mass right	UKBB	European	0.02168	0.002021	7.604e-27	331293
rs7138803	A	G	rs12367809	T	C	0.99556	Leg fat percentage left	UKBB	European	0.01388	0.001581	1.647e-18	331278
rs7138803	A	G	rs12367809	T	C	0.99556	Leg fat percentage right	UKBB	European	0.01321	0.001601	1.586e-16	331296
rs7138803	A	G	rs12367809	T	C	0.99556	Leg fat-free mass left	UKBB	European	0.01864	0.001665	4.372e-29	331258
rs7138803	A	G	rs12367809	T	C	0.99556	Leg fat-free mass right	UKBB	European	0.01821	0.001664	7.301e-28	331285
rs7138803	A	G	rs12367809	T	C	0.99556	Leg predicted mass left	UKBB	European	0.01849	0.001653	4.956e-29	331253
rs7138803	A	G	rs12367809	T	C	0.99556	Leg predicted mass right	UKBB	European	0.01813	0.001653	5.431e-28	331285
rs7138803	A	G	rs12367809	T	C	0.99556	Trunk fat mass	UKBB	European	0.02894	0.002545	5.904e-30	331093
rs7138803	A	G	rs12367809	T	C	0.99556	Trunk fat percentage	UKBB	European	0.02228	0.002324	9.051e-22	331113
rs7138803	A	G	rs12367809	T	C	0.99556	Trunk fat-free mass	UKBB	European	0.01314	0.001593	1.625e-16	331030
rs7138803	A	G	rs12367809	T	C	0.99556	Trunk predicted mass	UKBB	European	0.0129	0.001587	4.396e-16	330995
rs7138803	A	G	rs12367809	T	C	0.99556	Waist circumference	UKBB	European	0.0218	0.002239	2.077e-22	336639
rs7138803	A	G	rs12367809	T	C	0.99556	Weight	UKBB	European	0.02711	0.002209	1.267e-34	336227
rs7138803	A	G	rs12367809	T	C	0.99556	Whole body fat mass	UKBB	European	0.02795	0.002466	9.365e-30	330762
rs7138803	A	G	rs12367809	T	C	0.99556	Whole body fat-free mass	UKBB	European	0.01565	0.001599	1.251e-22	331291
rs7138803	A	G	rs12367809	T	C	0.99556	Whole body water mass	UKBB	European	0.0156	0.001601	2.048e-22	331315
rs7138803	A	G	rs7132908	A	G	0.84588	Childhood BMI	26604143	European	0.0768	0.0086	4.985e-19	29915
rs7138803	A	G	rs7132908	A	G	0.84588	Childhood obesity	22484627	European	0.1635	0.0287	1.236e-08	13848
rs7138803	A	G	rs7132908	A	G	0.84588	Body mass index in physically active indivdiuals	28448500	Mixed	0.0284	0.0052	4.45e-08	96872
rs7138803	A	G	rs7132908	A	G	0.84588	Body mass index in females greater than 50 years of age	26426971	European	0.034	0.0056	1.2e-09	80527
rs7138803	A	G	rs7132908	A	G	0.84588	Body mass index in females less than or equal to 50 years of age	26426971	European	0.044	0.0075	7.1e-09	46677
rs7138803	A	G	rs7132908	A	G	0.84588	Body mass index in females	25673413	Mixed	0.0328	0.0055	2.467e-09	105985
rs7138803	A	G	rs7132908	A	G	0.84588	Body mass index in males	25673413	Mixed	0.0357	0.0062	8.508e-09	75667
rs7138803	A	G	rs7132908	A	G	0.84588	Body mass index in non-smokers	28443625	Mixed	0.0277	0.0047	2.933e-09	133419
rs7138803	A	G	rs7132908	A	G	0.84588	Body mass index adjusted for physical activity	28448500	European	0.0299	0.0048	6.02e-10	118438
rs7138803	A	G	rs7132908	A	G	0.84588	Body mass index adjusted for physical activity	28448500	Mixed	0.032	0.0046	4.07e-12	130121
rs7138803	A	G	rs7132908	A	G	0.84588	Body mass index adjusted for smoking in females	28443625	Mixed	0.0294	0.0053	3.004e-08	98488
rs7138803	A	G	rs7132908	A	G	0.84588	Body mass index adjusted for smoking	28443625	European	0.0283	0.0043	5.065e-11	147521
rs7138803	A	G	rs7132908	A	G	0.84588	Body mass index adjusted for smoking	28443625	Mixed	0.0293	0.0041	5.3e-13	167755
rs7138803	A	G	rs7132908	A	G	0.84588	Body mass index	20935630	European	NA	NA	1.16e-08	67240
rs7138803	A	G	rs7132908	A	G	0.84588	Body mass index	23754948	European	0.03733	0.006264	2.519e-09	69950
rs7138803	A	G	rs7132908	A	G	0.84588	Body mass index	25673413	European	0.0341	0.0046	1.234e-13	178941
rs7138803	A	G	rs7132908	A	G	0.84588	Body mass index	29273807	European	0.024	0.0028	1.7e-17	449889
rs7138803	A	G	rs7132908	A	G	0.84588	Body mass index	25673413	Mixed	0.0341	0.0045	3.515e-14	181103
rs7138803	A	G	rs7132908	A	G	0.84588	Body mass index	29273807	Mixed	0.024	0.0026	1.9e-21	526508
rs7138803	A	G	rs7132908	A	G	0.84588	Obesity class 1	23563607	European	0.097	0.016	5e-10	69080
rs7138803	A	G	rs7132908	A	G	0.84588	Waist circumference	25673412	European	0.029	0.0053	4.5e-08	112480
rs7138803	A	G	rs7132908	A	G	0.84588	Waist circumference	25673412	Mixed	0.029	0.0053	4.5e-08	112480
rs7138803	A	G	rs7132908	A	G	0.84588	Weight	23754948	European	0.03932	0.006364	6.479e-10	69288
rs7138803	A	G	rs7132908	A	G	0.84588	Body mass index	20935630	European	NA	NA	1.16e-08	123865
rs7138803	A	G	rs7132908	A	G	0.84588	Body mass index	21935397	European	NA	NA	1.83e-08	5373
rs7138803	A	G	rs7132908	A	G	0.84588	Body mass index 25 kgm2	23563607	European	NA	NA	4.04e-09	16068
rs7138803	A	G	rs7132908	A	G	0.84588	Body mass index 30 kgm2	23563607	European	NA	NA	5.62e-15	16068
rs7138803	A	G	rs7132908	A	G	0.84588	Body mass index 35 kgm2	23563607	European	NA	NA	1.49e-08	16068
rs7138803	A	G	rs7132908	A	G	0.84588	Obesity body mass index	21935397	European	NA	NA	6.07e-09	5373
rs7138803	A	G	rs7132908	A	G	0.84588	Obesity with early age of onset age 2	22484627	European	NA	NA	1.236e-08	13848
rs7138803	A	G	rs7132908	A	G	0.84588	Childhood body mass index	26604143	European	0.066	0.007537	2e-18	-
rs7138803	A	G	rs7132908	A	G	0.84588	Arm fat mass left	UKBB	European	0.02851	0.00245	2.696e-31	331164
rs7138803	A	G	rs7132908	A	G	0.84588	Arm fat mass right	UKBB	European	0.02828	0.002449	7.734e-31	331226
rs7138803	A	G	rs7132908	A	G	0.84588	Arm fat percentage left	UKBB	European	0.02007	0.001892	2.705e-26	331198
rs7138803	A	G	rs7132908	A	G	0.84588	Arm fat percentage right	UKBB	European	0.01944	0.001901	1.485e-24	331249
rs7138803	A	G	rs7132908	A	G	0.84588	Arm fat-free mass left	UKBB	European	0.01589	0.001589	1.556e-23	331159
rs7138803	A	G	rs7132908	A	G	0.84588	Arm fat-free mass right	UKBB	European	0.01485	0.001558	1.479e-21	331221
rs7138803	A	G	rs7132908	A	G	0.84588	Arm predicted mass left	UKBB	European	0.01543	0.001583	1.996e-22	331146
rs7138803	A	G	rs7132908	A	G	0.84588	Arm predicted mass right	UKBB	European	0.01534	0.001552	4.881e-23	331216
rs7138803	A	G	rs7132908	A	G	0.84588	Basal metabolic rate	UKBB	European	0.01877	0.001657	9.772e-30	331307
rs7138803	A	G	rs7132908	A	G	0.84588	Body fat percentage	UKBB	European	0.01831	0.001916	1.23e-21	331117
rs7138803	A	G	rs7132908	A	G	0.84588	Body mass index	UKBB	European	0.02853	0.002472	8.271e-31	336107
rs7138803	A	G	rs7132908	A	G	0.84588	Comparative body size at age 10	UKBB	European	0.03283	0.00171	4.086e-82	331693
rs7138803	A	G	rs7132908	A	G	0.84588	Comparative height size at age 10	UKBB	European	0.01083	0.001706	2.211e-10	332021
rs7138803	A	G	rs7132908	A	G	0.84588	Hip circumference	UKBB	European	0.02485	0.002475	1.004e-23	336601
rs7138803	A	G	rs7132908	A	G	0.84588	Impedance of arm left	UKBB	European	-0.0109	0.001765	6.675e-10	331292
rs7138803	A	G	rs7132908	A	G	0.84588	Impedance of arm right	UKBB	European	-0.01114	0.001758	2.379e-10	331279
rs7138803	A	G	rs7132908	A	G	0.84588	Impedance of leg left	UKBB	European	-0.02101	0.002279	3.001e-20	331296
rs7138803	A	G	rs7132908	A	G	0.84588	Impedance of leg right	UKBB	European	-0.02173	0.002262	7.337e-22	331301
rs7138803	A	G	rs7132908	A	G	0.84588	Impedance of whole body	UKBB	European	-0.01599	0.001906	4.924e-17	331284
rs7138803	A	G	rs7132908	A	G	0.84588	Leg fat mass left	UKBB	European	0.02236	0.001975	1.079e-29	331275
rs7138803	A	G	rs7132908	A	G	0.84588	Leg fat mass right	UKBB	European	0.02184	0.001998	8.512e-28	331293
rs7138803	A	G	rs7132908	A	G	0.84588	Leg fat percentage left	UKBB	European	0.01348	0.001563	6.311e-18	331278
rs7138803	A	G	rs7132908	A	G	0.84588	Leg fat percentage right	UKBB	European	0.01271	0.001583	9.658e-16	331296
rs7138803	A	G	rs7132908	A	G	0.84588	Leg fat-free mass left	UKBB	European	0.01966	0.001646	7.19e-33	331258
rs7138803	A	G	rs7132908	A	G	0.84588	Leg fat-free mass right	UKBB	European	0.01932	0.001645	7.768e-32	331285
rs7138803	A	G	rs7132908	A	G	0.84588	Leg predicted mass left	UKBB	European	0.01944	0.001635	1.306e-32	331253
rs7138803	A	G	rs7132908	A	G	0.84588	Leg predicted mass right	UKBB	European	0.01922	0.001634	6.589e-32	331285
rs7138803	A	G	rs7132908	A	G	0.84588	Trunk fat mass	UKBB	European	0.0284	0.002517	1.556e-29	331093
rs7138803	A	G	rs7132908	A	G	0.84588	Trunk fat percentage	UKBB	European	0.02136	0.002298	1.432e-20	331113
rs7138803	A	G	rs7132908	A	G	0.84588	Trunk fat-free mass	UKBB	European	0.01401	0.001575	5.816e-19	331030
rs7138803	A	G	rs7132908	A	G	0.84588	Trunk predicted mass	UKBB	European	0.01374	0.00157	2.095e-18	330995
rs7138803	A	G	rs7132908	A	G	0.84588	Waist circumference	UKBB	European	0.02098	0.002213	2.622e-21	336639
rs7138803	A	G	rs7132908	A	G	0.84588	Weight	UKBB	European	0.02759	0.002184	1.362e-36	336227
rs7138803	A	G	rs7132908	A	G	0.84588	Whole body fat mass	UKBB	European	0.02751	0.002439	1.677e-29	330762
rs7138803	A	G	rs7132908	A	G	0.84588	Whole body fat-free mass	UKBB	European	0.01662	0.001581	7.52e-26	331291
rs7138803	A	G	rs7132908	A	G	0.84588	Whole body water mass	UKBB	European	0.01651	0.001583	1.797e-25	331315
rs7141420	C	T	rs7141420	C	T	1	Body mass index in physically active females	28448500	Mixed	-0.0315	0.005	2.23e-10	87514
rs7141420	C	T	rs7141420	C	T	1	Body mass index in physically active indivdiuals	28448500	European	-0.0246	0.0042	4.27e-09	135999
rs7141420	C	T	rs7141420	C	T	1	Body mass index in physically active indivdiuals	28448500	Mixed	-0.025	0.004	3.5e-10	147975
rs7141420	C	T	rs7141420	C	T	1	Body mass index in females greater than 50 years of age	26426971	European	-0.032	0.0047	4.3e-12	103002
rs7141420	C	T	rs7141420	C	T	1	Body mass index in females less than or equal to 50 years of age	26426971	European	-0.033	0.0059	2.8e-08	63716
rs7141420	C	T	rs7141420	C	T	1	Body mass index in females	25673413	Mixed	-0.0262	0.0039	1.45e-11	171881
rs7141420	C	T	rs7141420	C	T	1	Body mass index in female non-smokers	28443625	Mixed	-0.0263	0.0046	1.191e-08	110310
rs7141420	C	T	rs7141420	C	T	1	Body mass index in non-smokers	28443625	European	-0.0242	0.0039	6.465e-10	161556
rs7141420	C	T	rs7141420	C	T	1	Body mass index in non-smokers	28443625	Mixed	-0.0237	0.0036	4.387e-11	187389
rs7141420	C	T	rs7141420	C	T	1	Body mass index ajusted for physical activity in females	28448500	Mixed	-0.0303	0.0045	1.47e-11	114491
rs7141420	C	T	rs7141420	C	T	1	Body mass index adjusted for physical activity	28448500	European	-0.0241	0.0038	1.34e-10	176789
rs7141420	C	T	rs7141420	C	T	1	Body mass index adjusted for physical activity	28448500	Mixed	-0.0248	0.0035	2.04e-12	196804
rs7141420	C	T	rs7141420	C	T	1	Body mass index adjusted for smoking in females	28443625	Mixed	-0.0278	0.0042	2.584e-11	135820
rs7141420	C	T	rs7141420	C	T	1	Body mass index adjusted for smoking	28443625	European	-0.023	0.0034	2.207e-11	206880
rs7141420	C	T	rs7141420	C	T	1	Body mass index adjusted for smoking	28443625	Mixed	-0.022	0.0032	4.542e-12	237242
rs7141420	C	T	rs7141420	C	T	1	Body mass index	23754948	European	-0.02394	0.004377	4.546e-08	126487
rs7141420	C	T	rs7141420	C	T	1	Body mass index	25673413	European	-0.0235	0.0031	1.23e-14	321970
rs7141420	C	T	rs7141420	C	T	1	Body mass index	25673413	Mixed	-0.0227	0.0029	8.664e-15	339040
rs7141420	C	T	rs7141420	C	T	1	Hip circumference	25673412	European	-0.022	0.0035	5.8e-10	212899
rs7141420	C	T	rs7141420	C	T	1	Hip circumference	25673412	Mixed	-0.021	0.0035	2.2e-09	227289
rs7141420	C	T	rs7141420	C	T	1	Obesity class 1	23563607	European	-0.079	0.012	2.3e-10	98622
rs7141420	C	T	rs7141420	C	T	1	Waist circumference in females	25673412	Mixed	-0.024	0.0042	9.1e-09	134530
rs7141420	C	T	rs7141420	C	T	1	Waist circumference	25673412	European	-0.023	0.0034	7.7e-12	231986
rs7141420	C	T	rs7141420	C	T	1	Waist circumference	25673412	Mixed	-0.022	0.0033	8.4e-12	244329
rs7141420	C	T	rs7141420	C	T	1	Obesity class	23563607	European	NA	NA	1.27e-17	16068
rs7141420	C	T	rs7141420	C	T	1	BMI adjusted for smoking behaviour	28443625	European	-0.022	0.003186	5e-12	-
rs7141420	C	T	rs7141420	C	T	1	BMI adjusted for smoking behaviour	28443625	European	-0.0278	0.004183	3e-11	-
rs7141420	C	T	rs7141420	C	T	1	BMI in non smokers	28443625	European	-0.0237	0.003589	4e-11	-
rs7141420	C	T	rs7141420	C	T	1	BMI in non smokers	28443625	European	-0.0263	0.004589	1e-08	-
rs7141420	C	T	rs7141420	C	T	1	Body mass index	25673413	Mixed	-0.023	0.002967	9e-15	-
rs7141420	C	T	rs7141420	C	T	1	Body mass index	25673413	Mixed	-0.026	0.00382	1e-11	-
rs7141420	C	T	rs7141420	C	T	1	Body mass index	25673413	Mixed	-0.024	0.003101	1e-14	-
rs7141420	C	T	rs7141420	C	T	1	Body mass index	28448500	European	-0.0297	0.004798	6e-10	-
rs7141420	C	T	rs7141420	C	T	1	Body mass index	28448500	European	-0.0303	0.004452	1e-11	-
rs7141420	C	T	rs7141420	C	T	1	Body mass index	28448500	European	-0.0248	0.003525	2e-12	-
rs7141420	C	T	rs7141420	C	T	1	Body mass index	28448500	European	-0.0241	0.003727	1e-10	-
rs7141420	C	T	rs7141420	C	T	1	Body mass index	28892062	East Asian	-0.019	0.002441	7e-15	-
rs7141420	C	T	rs7141420	C	T	1	Body mass index in physically active individuals	28448500	European	-0.0246	0.004181	4e-09	-
rs7141420	C	T	rs7141420	C	T	1	Body mass index in physically active individuals	28448500	European	-0.025	0.003997	4e-10	-
rs7141420	C	T	rs7141420	C	T	1	Body mass index in physically active individuals	28448500	European	-0.0315	0.004952	2e-10	-
rs7141420	C	T	rs7141420	C	T	1	Body mass index in physically active individuals	28448500	European	-0.0306	0.00534	1e-08	-
rs7141420	C	T	rs7141420	C	T	1	Body mass index joint analysis main effects and physical activity interaction	28448500	European	NA	NA	3e-10	-
rs7141420	C	T	rs7141420	C	T	1	Body mass index joint analysis main effects and physical activity interaction	28448500	European	NA	NA	2e-09	-
rs7141420	C	T	rs7141420	C	T	1	Body mass index joint analysis main effects and physical activity interaction	28448500	European	NA	NA	2e-11	-
rs7141420	C	T	rs7141420	C	T	1	Body mass index joint analysis main effects and physical activity interaction	28448500	European	NA	NA	5e-11	-
rs7141420	C	T	rs7141420	C	T	1	Body mass index joint analysis main effects and smoking interaction	28443625	European	NA	NA	1e-11	-
rs7141420	C	T	rs7141420	C	T	1	Body mass index joint analysis main effects and smoking interaction	28443625	European	NA	NA	3e-11	-
rs7141420	C	T	rs7141420	C	T	1	Obesity	23563607	European	NA	NA	1e-17	-
rs7141420	C	T	rs7141420	C	T	1	Arm fat mass left	UKBB	European	-0.02157	0.002397	2.295e-19	331164
rs7141420	C	T	rs7141420	C	T	1	Arm fat mass right	UKBB	European	-0.02156	0.002396	2.34e-19	331226
rs7141420	C	T	rs7141420	C	T	1	Arm fat percentage left	UKBB	European	-0.01505	0.001851	4.35e-16	331198
rs7141420	C	T	rs7141420	C	T	1	Arm fat percentage right	UKBB	European	-0.01484	0.00186	1.485e-15	331249
rs7141420	C	T	rs7141420	C	T	1	Arm fat-free mass left	UKBB	European	-0.01183	0.001555	2.748e-14	331159
rs7141420	C	T	rs7141420	C	T	1	Arm fat-free mass right	UKBB	European	-0.01091	0.001524	8.052e-13	331221
rs7141420	C	T	rs7141420	C	T	1	Arm predicted mass left	UKBB	European	-0.01193	0.001549	1.382e-14	331146
rs7141420	C	T	rs7141420	C	T	1	Arm predicted mass right	UKBB	European	-0.01073	0.001519	1.612e-12	331216
rs7141420	C	T	rs7141420	C	T	1	Basal metabolic rate	UKBB	European	-0.01362	0.001622	4.636e-17	331307
rs7141420	C	T	rs7141420	C	T	1	Body fat percentage	UKBB	European	-0.01453	0.001875	9.169e-15	331117
rs7141420	C	T	rs7141420	C	T	1	Body mass index	UKBB	European	-0.02081	0.002419	7.737e-18	336107
rs7141420	C	T	rs7141420	C	T	1	Hip circumference	UKBB	European	-0.0193	0.002422	1.59e-15	336601
rs7141420	C	T	rs7141420	C	T	1	Leg fat mass left	UKBB	European	-0.01754	0.001933	1.146e-19	331275
rs7141420	C	T	rs7141420	C	T	1	Leg fat mass right	UKBB	European	-0.01757	0.001955	2.551e-19	331293
rs7141420	C	T	rs7141420	C	T	1	Leg fat percentage left	UKBB	European	-0.01125	0.001529	1.904e-13	331278
rs7141420	C	T	rs7141420	C	T	1	Leg fat percentage right	UKBB	European	-0.01127	0.001549	3.462e-13	331296
rs7141420	C	T	rs7141420	C	T	1	Leg fat-free mass left	UKBB	European	-0.01362	0.00161	2.756e-17	331258
rs7141420	C	T	rs7141420	C	T	1	Leg fat-free mass right	UKBB	European	-0.01285	0.00161	1.434e-15	331285
rs7141420	C	T	rs7141420	C	T	1	Leg predicted mass left	UKBB	European	-0.01353	0.001599	2.679e-17	331253
rs7141420	C	T	rs7141420	C	T	1	Leg predicted mass right	UKBB	European	-0.01289	0.001599	7.83e-16	331285
rs7141420	C	T	rs7141420	C	T	1	Trunk fat mass	UKBB	European	-0.02194	0.002462	5.115e-19	331093
rs7141420	C	T	rs7141420	C	T	1	Trunk fat percentage	UKBB	European	-0.017	0.002248	3.957e-14	331113
rs7141420	C	T	rs7141420	C	T	1	Trunk fat-free mass	UKBB	European	-0.01064	0.001541	5.087e-12	331030
rs7141420	C	T	rs7141420	C	T	1	Trunk predicted mass	UKBB	European	-0.01041	0.001536	1.202e-11	330995
rs7141420	C	T	rs7141420	C	T	1	Waist circumference	UKBB	European	-0.01574	0.002166	3.638e-13	336639
rs7141420	C	T	rs7141420	C	T	1	Weight	UKBB	European	-0.0209	0.002137	1.356e-22	336227
rs7141420	C	T	rs7141420	C	T	1	Whole body fat mass	UKBB	European	-0.021	0.002386	1.371e-18	330762
rs7141420	C	T	rs7141420	C	T	1	Whole body fat-free mass	UKBB	European	-0.01187	0.001547	1.647e-14	331291
rs7141420	C	T	rs7141420	C	T	1	Whole body water mass	UKBB	European	-0.01167	0.001549	4.933e-14	331315
rs758747	C	T	rs758747	C	T	1	Body mass index	25673413	European	-0.0225	0.0037	7.473e-10	308688
rs758747	C	T	rs758747	C	T	1	Body mass index	25673413	Mixed	-0.0225	0.0035	1.506e-10	324826
rs758747	C	T	rs758747	C	T	1	Body mass index	25673413	Mixed	-0.023	0.00373	7e-10	-
rs758747	C	T	rs758747	C	T	1	Body mass index	25673413	Mixed	-0.023	0.003616	2e-10	-
rs758747	C	T	rs758747	C	T	1	Forced vital capacity	UKBB	European	0.01262	0.002227	1.437e-08	307638
rs758747	C	T	rs758747	C	T	1	Forced vital capacity, best measure	UKBB	European	0.01457	0.002443	2.468e-09	255492
rs7599312	A	G	rs7599312	A	G	1	Body mass index in males	25673413	Mixed	-0.0256	0.0045	8.683e-09	152819
rs7599312	A	G	rs7599312	A	G	1	Body mass index in non-smokers	28443625	European	-0.0261	0.0047	2.969e-08	137978
rs7599312	A	G	rs7599312	A	G	1	Body mass index in non-smokers	28443625	Mixed	-0.0262	0.0043	1.222e-09	163076
rs7599312	A	G	rs7599312	A	G	1	Body mass index adjusted for smoking	28443625	European	-0.0263	0.0041	1.548e-10	178055
rs7599312	A	G	rs7599312	A	G	1	Body mass index adjusted for smoking	28443625	Mixed	-0.0252	0.0038	3.287e-11	207487
rs7599312	A	G	rs7599312	A	G	1	Body mass index	25673413	European	-0.022	0.0034	1.173e-10	322024
rs7599312	A	G	rs7599312	A	G	1	Body mass index	25673413	Mixed	-0.0214	0.0033	4.73e-11	338186
rs7599312	A	G	rs7599312	A	G	1	BMI adjusted for smoking behaviour	28443625	European	0.0252	0.003791	3e-11	-
rs7599312	A	G	rs7599312	A	G	1	BMI in non smokers	28443625	European	0.0262	0.004288	1e-09	-
rs7599312	A	G	rs7599312	A	G	1	Body mass index	25673413	Mixed	-0.021	0.003196	5e-11	-
rs7599312	A	G	rs7599312	A	G	1	Body mass index	25673413	Mixed	-0.022	0.003402	1e-10	-
rs7599312	A	G	rs7599312	A	G	1	Body mass index	25673413	Mixed	-0.026	0.004523	9e-09	-
rs7599312	A	G	rs7599312	A	G	1	Body mass index	28892062	East Asian	0.021	0.00316	3e-11	-
rs7599312	A	G	rs7599312	A	G	1	Body mass index joint analysis main effects and smoking interaction	28443625	European	NA	NA	3e-10	-
rs7599312	A	G	rs7599312	A	G	1	Arm fat mass left	UKBB	European	-0.01625	0.002708	1.997e-09	331164
rs7599312	A	G	rs7599312	A	G	1	Arm fat mass right	UKBB	European	-0.01615	0.002708	2.462e-09	331226
rs7599312	A	G	rs7599312	A	G	1	Arm fat-free mass right	UKBB	European	-0.009402	0.001722	4.763e-08	331221
rs7599312	A	G	rs7599312	A	G	1	Body mass index	UKBB	European	-0.01933	0.002733	1.537e-12	336107
rs7599312	A	G	rs7599312	A	G	1	Impedance of arm left	UKBB	European	0.01145	0.001952	4.455e-09	331292
rs7599312	A	G	rs7599312	A	G	1	Impedance of arm right	UKBB	European	0.01299	0.001943	2.306e-11	331279
rs7599312	A	G	rs7599312	A	G	1	Impedance of whole body	UKBB	European	0.01188	0.002107	1.728e-08	331284
rs7599312	A	G	rs7599312	A	G	1	Leg fat mass left	UKBB	European	-0.01454	0.002184	2.777e-11	331275
rs7599312	A	G	rs7599312	A	G	1	Leg fat mass right	UKBB	European	-0.01478	0.002209	2.266e-11	331293
rs7599312	A	G	rs7599312	A	G	1	Leg fat percentage left	UKBB	European	-0.01074	0.001728	5.071e-10	331278
rs7599312	A	G	rs7599312	A	G	1	Leg fat percentage right	UKBB	European	-0.01102	0.00175	3.082e-10	331296
rs7599312	A	G	rs7599312	A	G	1	Waist circumference	UKBB	European	-0.01567	0.002447	1.52e-10	336639
rs7599312	A	G	rs7599312	A	G	1	Weight	UKBB	European	-0.01428	0.002414	3.352e-09	336227
rs7599312	A	G	rs7599312	A	G	1	Whole body fat mass	UKBB	European	-0.01561	0.002697	7.129e-09	330762
rs7599312	A	G	rs6735267	T	C	0.9646	Arm fat mass left	UKBB	European	-0.01594	0.002702	3.678e-09	331164
rs7599312	A	G	rs6735267	T	C	0.9646	Arm fat mass right	UKBB	European	-0.01586	0.002702	4.345e-09	331226
rs7599312	A	G	rs6735267	T	C	0.9646	Body mass index	UKBB	European	-0.01915	0.002727	2.177e-12	336107
rs7599312	A	G	rs6735267	T	C	0.9646	Impedance of arm left	UKBB	European	0.01137	0.001947	5.297e-09	331292
rs7599312	A	G	rs6735267	T	C	0.9646	Impedance of arm right	UKBB	European	0.0128	0.001939	4.073e-11	331279
rs7599312	A	G	rs6735267	T	C	0.9646	Impedance of whole body	UKBB	European	0.01178	0.002103	2.136e-08	331284
rs7599312	A	G	rs6735267	T	C	0.9646	Leg fat mass left	UKBB	European	-0.01426	0.002179	6.021e-11	331275
rs7599312	A	G	rs6735267	T	C	0.9646	Leg fat mass right	UKBB	European	-0.01452	0.002204	4.569e-11	331293
rs7599312	A	G	rs6735267	T	C	0.9646	Leg fat percentage left	UKBB	European	-0.01054	0.001724	9.955e-10	331278
rs7599312	A	G	rs6735267	T	C	0.9646	Leg fat percentage right	UKBB	European	-0.01085	0.001746	5.148e-10	331296
rs7599312	A	G	rs6735267	T	C	0.9646	Waist circumference	UKBB	European	-0.01546	0.002442	2.46e-10	336639
rs7599312	A	G	rs6735267	T	C	0.9646	Weight	UKBB	European	-0.01398	0.002409	6.458e-09	336227
rs7599312	A	G	rs6735267	T	C	0.9646	Whole body fat mass	UKBB	European	-0.01531	0.002691	1.269e-08	330762
rs7599312	A	G	rs10184221	A	G	0.9646	Arm fat mass left	UKBB	European	-0.0163	0.002704	1.669e-09	331164
rs7599312	A	G	rs10184221	A	G	0.9646	Arm fat mass right	UKBB	European	-0.01625	0.002703	1.847e-09	331226
rs7599312	A	G	rs10184221	A	G	0.9646	Arm fat-free mass right	UKBB	European	-0.009553	0.001719	2.745e-08	331221
rs7599312	A	G	rs10184221	A	G	0.9646	Arm predicted mass right	UKBB	European	-0.009474	0.001713	3.186e-08	331216
rs7599312	A	G	rs10184221	A	G	0.9646	Body mass index	UKBB	European	-0.01945	0.002729	1.008e-12	336107
rs7599312	A	G	rs10184221	A	G	0.9646	Impedance of arm left	UKBB	European	0.01161	0.001948	2.521e-09	331292
rs7599312	A	G	rs10184221	A	G	0.9646	Impedance of arm right	UKBB	European	0.01306	0.00194	1.69e-11	331279
rs7599312	A	G	rs10184221	A	G	0.9646	Impedance of whole body	UKBB	European	0.01213	0.002104	8.225e-09	331284
rs7599312	A	G	rs10184221	A	G	0.9646	Leg fat mass left	UKBB	European	-0.0145	0.00218	2.927e-11	331275
rs7599312	A	G	rs10184221	A	G	0.9646	Leg fat mass right	UKBB	European	-0.01474	0.002206	2.368e-11	331293
rs7599312	A	G	rs10184221	A	G	0.9646	Leg fat percentage left	UKBB	European	-0.01061	0.001725	7.59e-10	331278
rs7599312	A	G	rs10184221	A	G	0.9646	Leg fat percentage right	UKBB	European	-0.01091	0.001747	4.3e-10	331296
rs7599312	A	G	rs10184221	A	G	0.9646	Waist circumference	UKBB	European	-0.01593	0.002443	7.043e-11	336639
rs7599312	A	G	rs10184221	A	G	0.9646	Weight	UKBB	European	-0.01442	0.00241	2.193e-09	336227
rs7599312	A	G	rs10184221	A	G	0.9646	Whole body fat mass	UKBB	European	-0.0156	0.002692	6.75e-09	330762
rs7899106	A	G	rs7899106	A	G	1	Body mass index	25673413	European	-0.0395	0.0071	2.96e-08	321770
rs7899106	A	G	rs7899106	A	G	1	Body mass index	25673413	Mixed	-0.0379	0.0067	1.269e-08	338835
rs7899106	A	G	rs7899106	A	G	1	Body mass index	25673413	Mixed	-0.038	0.006631	1e-08	-
rs7899106	A	G	rs7899106	A	G	1	Body mass index	25673413	Mixed	-0.04	0.007218	3e-08	-
rs7899106	A	G	rs7899106	A	G	1	Impedance of whole body	UKBB	European	0.02414	0.004236	1.206e-08	331284
rs7899106	A	G	rs74370230	G	C	1	Impedance of whole body	UKBB	European	0.02485	0.004226	4.127e-09	331284
rs7899106	A	G	rs79408710	A	T	1	Impedance of whole body	UKBB	European	0.02463	0.004232	5.901e-09	331284
rs7899106	A	G	rs117851067	T	G	1	Impedance of whole body	UKBB	European	0.02462	0.004232	5.966e-09	331284
rs7899106	A	G	rs41303827	G	A	1	Impedance of whole body	UKBB	European	0.02456	0.004236	6.743e-09	331284
rs7903146	C	T	rs7903146	C	T	1	Body mass index males	28892062	East Asian	0.07434	0.01161	1.528e-10	90992
rs7903146	C	T	rs7903146	C	T	1	Body mass index	28892062	East Asian	0.05685	0.008601	3.849e-11	173430
rs7903146	C	T	rs7903146	C	T	1	Type II diabetes adjusted for BMI	28566273	European	-0.33	0.016	3.2e-94	159208
rs7903146	C	T	rs7903146	C	T	1	Type II diabetes	22885922	European	-0.3365	0.01998	5.5e-65	63390
rs7903146	C	T	rs7903146	C	T	1	Type II diabetes	28566273	European	-0.29	0.013	9.3e-108	159208
rs7903146	C	T	rs7903146	C	T	1	Type II diabetes	24509480	Mixed	-0.2852	0.01535	7.8e-75	110452
rs7903146	C	T	rs7903146	C	T	1	Maternal effects on offspring birthweight	29309628	European	-0.0335	0.0059	1.2e-08	68253
rs7903146	C	T	rs7903146	C	T	1	Body mass index in males greater than 50 years of age	26426971	European	0.037	0.0055	1.5e-11	91689
rs7903146	C	T	rs7903146	C	T	1	Body mass index in males	25673413	Mixed	0.0294	0.0045	3.894e-11	152877
rs7903146	C	T	rs7903146	C	T	1	Body mass index in male non-smokers	28443625	Mixed	0.0341	0.0059	6.753e-09	78079
rs7903146	C	T	rs7903146	C	T	1	Body mass index in non-smokers	28443625	Mixed	0.0264	0.0043	6.537e-10	168264
rs7903146	C	T	rs7903146	C	T	1	Body mass index adjusted for physical activity	28448500	Mixed	0.0243	0.0039	5.09e-10	196840
rs7903146	C	T	rs7903146	C	T	1	Body mass index	25673413	European	0.0234	0.0034	1.112e-11	322130
rs7903146	C	T	rs7903146	C	T	1	Body mass index	29273807	European	0.029	0.0025	1.9e-31	449889
rs7903146	C	T	rs7903146	C	T	1	Body mass index	25673413	Mixed	0.0235	0.0033	1.103e-12	339198
rs7903146	C	T	rs7903146	C	T	1	Body mass index	29273807	Mixed	0.031	0.0023	2.2e-42	526508
rs7903146	C	T	rs7903146	C	T	1	Hip circumference in males	25673412	Mixed	0.031	0.0055	1e-08	98128
rs7903146	C	T	rs7903146	C	T	1	Hip circumference	25673412	European	0.026	0.0039	2.1e-11	210777
rs7903146	C	T	rs7903146	C	T	1	Hip circumference	25673412	Mixed	0.027	0.0038	4.8e-12	225165
rs7903146	C	T	rs7903146	C	T	1	Waist circumference in males	25673412	Mixed	0.03	0.0052	4.6e-09	109987
rs7903146	C	T	rs7903146	C	T	1	Waist circumference	25673412	European	0.022	0.0037	3.9e-09	232078
rs7903146	C	T	rs7903146	C	T	1	Waist circumference	25673412	Mixed	0.022	0.0036	1.7e-09	244418
rs7903146	C	T	rs7903146	C	T	1	2 hour glucose	20081857	European	NA	NA	2.574e-08	15234
rs7903146	C	T	rs7903146	C	T	1	2 hour glucose	20081858	European	NA	NA	2.6e-08	46186
rs7903146	C	T	rs7903146	C	T	1	2 hour glucose	20581827	European	NA	NA	2.57e-08	47117
rs7903146	C	T	rs7903146	C	T	1	2 hour glucose tolerance test	22885924	European	NA	NA	2.49e-14	133010
rs7903146	C	T	rs7903146	C	T	1	Fasting blood glucose	20081858	European	NA	NA	2.796e-08	46186
rs7903146	C	T	rs7903146	C	T	1	Fasting blood glucose	20581827	European	NA	NA	2.8e-08	47117
rs7903146	C	T	rs7903146	C	T	1	Fasting blood glucose	22581228	European	NA	NA	9.55e-13	58074
rs7903146	C	T	rs7903146	C	T	1	Fasting blood glucose	22885922	Mixed	NA	NA	2.7e-20	69033
rs7903146	C	T	rs7903146	C	T	1	Fasting blood glucose	22885924	European	NA	NA	1.32e-25	133010
rs7903146	C	T	rs7903146	C	T	1	Fasting blood glucose in non diabetics	21873549	European	NA	NA	2.8e-08	10701
rs7903146	C	T	rs7903146	C	T	1	Fasting insulin	22885922	Mixed	NA	NA	6.1e-11	69033
rs7903146	C	T	rs7903146	C	T	1	Fasting insulin	22885924	European	NA	NA	6.1e-11	133010
rs7903146	C	T	rs7903146	C	T	1	Fasting proinsulin levels in non diabetics	21873549	European	NA	NA	2.29e-20	10701
rs7903146	C	T	rs7903146	C	T	1	Nonobese type 2 diabetes	19056611	European	NA	NA	4.4e-12	4862
rs7903146	C	T	rs7903146	C	T	1	Obesity in type 2 diabetes body mass index	19056611	European	NA	NA	1.4e-08	4862
rs7903146	C	T	rs7903146	C	T	1	Type 2 diabetes	17293876	European	NA	NA	1.53e-34	1275
rs7903146	C	T	rs7903146	C	T	1	Type 2 diabetes	17463246	European	NA	NA	1e-48	5217
rs7903146	C	T	rs7903146	C	T	1	Type 2 diabetes	17463248	European	NA	NA	1e-48	2335
rs7903146	C	T	rs7903146	C	T	1	Type 2 diabetes	18372903	European	NA	NA	3e-23	10128
rs7903146	C	T	rs7903146	C	T	1	Type 2 diabetes	19056611	European	NA	NA	4.2e-15	4862
rs7903146	C	T	rs7903146	C	T	1	Type 2 diabetes	19184112	European	NA	NA	3.2e-17	1634
rs7903146	C	T	rs7903146	C	T	1	Type 2 diabetes	19401414	East Asian	NA	NA	1e-48	1022
rs7903146	C	T	rs7903146	C	T	1	Type 2 diabetes	19734900	European	NA	NA	1.21e-30	1376
rs7903146	C	T	rs7903146	C	T	1	Type 2 diabetes	20081858	European	NA	NA	2.2e-51	46186
rs7903146	C	T	rs7903146	C	T	1	Type 2 diabetes	20581827	European	NA	NA	2.21e-51	47117
rs7903146	C	T	rs7903146	C	T	1	Type 2 diabetes	20818381	Mixed	NA	NA	1.57e-08	7541
rs7903146	C	T	rs7903146	C	T	1	Type 2 diabetes	21347282	African	NA	NA	2e-34	8090
rs7903146	C	T	rs7903146	C	T	1	Type 2 diabetes	21873549	European	NA	NA	2.2e-51	10701
rs7903146	C	T	rs7903146	C	T	1	Type 2 diabetes	21874001	South Asian	NA	NA	5.1e-68	20019
rs7903146	C	T	rs7903146	C	T	1	Type 2 diabetes	22101970	Mixed	NA	NA	2.05e-15	6488
rs7903146	C	T	rs7903146	C	T	1	Type 2 diabetes	22325160	Mixed	NA	NA	5.28e-125	71562
rs7903146	C	T	rs7903146	C	T	1	Type 2 diabetes	22885922	Mixed	NA	NA	1.2e-139	69033
rs7903146	C	T	rs7903146	C	T	1	Type 2 diabetes	23209189	Mixed	NA	NA	1.2e-35	2128
rs7903146	C	T	rs7903146	C	T	1	Type 2 diabetes	23300278	South Asian	NA	NA	8.53e-75	1616
rs7903146	C	T	rs7903146	C	T	1	Type 2 diabetes end stage renal disease	22238593	African	NA	NA	2.46e-08	1994
rs7903146	C	T	rs7903146	C	T	1	Type 2 diabetes females	22885922	Mixed	NA	NA	4e-73	69033
rs7903146	C	T	rs7903146	C	T	1	Type 2 diabetes in lean individuals BMI25 Kgm2	22693455	European	NA	NA	2e-40	60647
rs7903146	C	T	rs7903146	C	T	1	Type 2 diabetes in obese individuals BMI30 Kgm2	22693455	European	NA	NA	4.4e-21	60647
rs7903146	C	T	rs7903146	C	T	1	Type 2 diabetes males	21874001	South Asian	NA	NA	1.2e-20	20019
rs7903146	C	T	rs7903146	C	T	1	Type 2 diabetes males	22885922	Mixed	NA	NA	5.6e-92	69033
rs7903146	C	T	rs7903146	C	T	1	Type 2 diabetes with obesity	20581827	European	NA	NA	4.34e-10	47117
rs7903146	C	T	rs7903146	C	T	1	Type 2 diabetes without obesity	17460697	European	NA	NA	2.4e-11	6674
rs7903146	C	T	rs7903146	C	T	1	Type 2 diabetes without obesity	20581827	European	NA	NA	9.72e-45	47117
rs7903146	C	T	rs7903146	C	T	1	2 hour fasting glucose	22885924	European	-0.088	0.013	5.618e-12	42854
rs7903146	C	T	rs7903146	C	T	1	2 hour fasting glucose	20081857	European	-0.12	0.021	2.574e-08	15234
rs7903146	C	T	rs7903146	C	T	1	Fasting glucose	22885924	European	-0.022	0.0024	2.71e-20	133010
rs7903146	C	T	rs7903146	C	T	1	Fasting glucose	20081858	European	-0.023	0.0041	2.796e-08	46186
rs7903146	C	T	rs7903146	C	T	1	log Fasting insulin	22885924	European	0.018	0.0028	6.13e-11	108557
rs7903146	C	T	rs7903146	C	T	1	log Proinsulin	21873549	European	-0.067	0.0077	3.484e-18	10701
rs7903146	C	T	rs7903146	C	T	1	BMI in non smokers	28443625	European	-0.0264	0.004281	7e-10	-
rs7903146	C	T	rs7903146	C	T	1	BMI in non smokers	28443625	European	-0.0341	0.005889	7e-09	-
rs7903146	C	T	rs7903146	C	T	1	Body mass index	25673413	Mixed	0.023	0.003379	1e-11	-
rs7903146	C	T	rs7903146	C	T	1	Body mass index	25673413	Mixed	0.024	0.003366	1e-12	-
rs7903146	C	T	rs7903146	C	T	1	Body mass index	25673413	Mixed	0.029	0.004391	4e-11	-
rs7903146	C	T	rs7903146	C	T	1	Body mass index	28448500	European	0.0315	0.005778	5e-08	-
rs7903146	C	T	rs7903146	C	T	1	Body mass index	28448500	European	0.0243	0.003907	5e-10	-
rs7903146	C	T	rs7903146	C	T	1	Body mass index	28892062	East Asian	-0.028	0.003169	1e-18	-
rs7903146	C	T	rs7903146	C	T	1	Body mass index	28892062	East Asian	-0.056	0.008209	9e-12	-
rs7903146	C	T	rs7903146	C	T	1	Body mass index joint analysis main effects and physical activity interaction	28448500	European	NA	NA	2e-09	-
rs7903146	C	T	rs7903146	C	T	1	Body mass index joint analysis main effects and smoking interaction	28443625	European	NA	NA	4e-08	-
rs7903146	C	T	rs7903146	C	T	1	Body mass index joint analysis main effects and smoking interaction	28443625	European	NA	NA	6e-09	-
rs7903146	C	T	rs7903146	C	T	1	Clinical laboratory measurements	27897004	European	NA	NA	6e-24	-
rs7903146	C	T	rs7903146	C	T	1	Fasting glucose related traits interaction with BMI	22581228	European	NA	NA	2e-14	-
rs7903146	C	T	rs7903146	C	T	1	Proinsulin levels	21873549	European	NA	NA	2e-20	-
rs7903146	C	T	rs7903146	C	T	1	Type 2 diabetes	17293876	European	-0.5008	0.04093	2e-34	-
rs7903146	C	T	rs7903146	C	T	1	Type 2 diabetes	17460697	European	NA	NA	2e-10	-
rs7903146	C	T	rs7903146	C	T	1	Type 2 diabetes	17463246	European	-0.3221	0.02762	2e-31	-
rs7903146	C	T	rs7903146	C	T	1	Type 2 diabetes	17463248	European	-0.2927	0.05107	1e-08	-
rs7903146	C	T	rs7903146	C	T	1	Type 2 diabetes	17668382	European	-0.5365	0.09842	5e-08	-
rs7903146	C	T	rs7903146	C	T	1	Type 2 diabetes	18372903	European	-0.3148	0.03169	3e-23	-
rs7903146	C	T	rs7903146	C	T	1	Type 2 diabetes	19056611	European	NA	NA	6e-16	-
rs7903146	C	T	rs7903146	C	T	1	Type 2 diabetes	19056611	European	NA	NA	9e-30	-
rs7903146	C	T	rs7903146	C	T	1	Type 2 diabetes	19401414	East Asian	-0.4318	0.06314	8e-12	-
rs7903146	C	T	rs7903146	C	T	1	Type 2 diabetes	20581827	European	-0.3365	0.0223	2e-51	-
rs7903146	C	T	rs7903146	C	T	1	Type 2 diabetes	22101970	Mixed	-0.3784	0.04765	2e-15	-
rs7903146	C	T	rs7903146	C	T	1	Type 2 diabetes	22693455	European	-0.2311	0.0245	4e-21	-
rs7903146	C	T	rs7903146	C	T	1	Type 2 diabetes	22693455	European	-0.4574	0.03436	2e-40	-
rs7903146	C	T	rs7903146	C	T	1	Type 2 diabetes	22885922	Mixed	-0.3293	0.01821	4e-73	-
rs7903146	C	T	rs7903146	C	T	1	Type 2 diabetes	22885922	Mixed	-0.3293	0.01619	6e-92	-
rs7903146	C	T	rs7903146	C	T	1	Type 2 diabetes	22885922	Mixed	-0.3293	0.01309	1e-139	-
rs7903146	C	T	rs7903146	C	T	1	Type 2 diabetes	23209189	Mixed	-0.4121	0.03303	1e-35	-
rs7903146	C	T	rs7903146	C	T	1	Type 2 diabetes	23300278	South Asian	-0.174	0.009508	9e-75	-
rs7903146	C	T	rs7903146	C	T	1	Type 2 diabetes	23300278	South Asian	-0.3646	0.04066	3e-19	-
rs7903146	C	T	rs7903146	C	T	1	Type 2 diabetes	23300278	South Asian	-0.2624	0.02725	6e-22	-
rs7903146	C	T	rs7903146	C	T	1	Type 2 diabetes	23300278	South Asian	-0.1398	0.01078	2e-38	-
rs7903146	C	T	rs7903146	C	T	1	Type 2 diabetes	23300278	South Asian	-0.1398	0.01128	3e-35	-
rs7903146	C	T	rs7903146	C	T	1	Type 2 diabetes	23945395	East Asian	NA	NA	2e-15	-
rs7903146	C	T	rs7903146	C	T	1	Type 2 diabetes	24390345	Mixed	-0.3148	0.04068	1e-14	-
rs7903146	C	T	rs7903146	C	T	1	Type 2 diabetes	24509480	Mixed	-0.3365	0.01838	8e-75	-
rs7903146	C	T	rs7903146	C	T	1	Type 2 diabetes	25102180	Mixed	-0.3075	0.01494	4e-94	-
rs7903146	C	T	rs7903146	C	T	1	Type 2 diabetes	25102180	Mixed	-0.2852	0.02049	5e-44	-
rs7903146	C	T	rs7903146	C	T	1	Type 2 diabetes	28254843	Hispanic	-0.3075	0.04518	1e-11	-
rs7903146	C	T	rs7903146	C	T	1	Type 2 diabetes	28869590	Mixed	-0.1981	0.01994	3e-23	-
rs7903146	C	T	rs7903146	C	T	1	Type 2 diabetes	28869590	Mixed	-0.301	0.009513	1e-219	-
rs7903146	C	T	rs7903146	C	T	1	Type 2 diabetes	28869590	Mixed	-0.3286	0.01135	2e-184	-
rs7903146	C	T	rs7903146	C	T	1	Type 2 diabetes and other traits	19734900	European	NA	NA	1e-30	-
rs7903146	C	T	rs7903146	C	T	1	Body mass index	UKBB	European	0.01569	0.002643	2.93e-09	336107
rs7903146	C	T	rs7903146	C	T	1	Diabetes diagnosed by doctor	UKBB	European	-0.01494	0.0005723	3.724e-150	336473
rs7903146	C	T	rs7903146	C	T	1	Eye problems or disorders: diabetes related eye disease	UKBB	European	-0.005739	0.0006431	4.562e-19	108817
rs7903146	C	T	rs7903146	C	T	1	Hip circumference	UKBB	European	0.02146	0.002646	5.102e-16	336601
rs7903146	C	T	rs7903146	C	T	1	Illnesses of father: diabetes	UKBB	European	-0.01386	0.0008321	2.805e-62	293407
rs7903146	C	T	rs7903146	C	T	1	Illnesses of mother: diabetes	UKBB	European	-0.01402	0.0008002	9.664e-69	309953
rs7903146	C	T	rs7903146	C	T	1	Illnesses of siblings: diabetes	UKBB	European	-0.01	0.0008244	7.143e-34	261075
rs7903146	C	T	rs7903146	C	T	1	Leg fat mass left	UKBB	European	0.01407	0.002111	2.659e-11	331275
rs7903146	C	T	rs7903146	C	T	1	Leg fat mass right	UKBB	European	0.01401	0.002136	5.337e-11	331293
rs7903146	C	T	rs7903146	C	T	1	Leg fat percentage left	UKBB	European	0.0106	0.00167	2.239e-10	331278
rs7903146	C	T	rs7903146	C	T	1	Leg fat percentage right	UKBB	European	0.01046	0.001692	6.374e-10	331296
rs7903146	C	T	rs7903146	C	T	1	Long-standing illness, disability or infirmity	UKBB	European	-0.007096	0.001267	2.158e-08	329663
rs7903146	C	T	rs7903146	C	T	1	Medication for cholesterol, blood pressure or diabetes: cholesterol lowering medication	UKBB	European	-0.01331	0.001667	1.417e-15	154702
rs7903146	C	T	rs7903146	C	T	1	Medication for cholesterol, blood pressure or diabetes: insulin	UKBB	European	-0.003812	0.0004591	1.025e-16	154702
rs7903146	C	T	rs7903146	C	T	1	Medication for cholesterol, blood pressure or diabetes: none of the above	UKBB	European	0.01038	0.001865	2.588e-08	154702
rs7903146	C	T	rs7903146	C	T	1	Self-reported diabetes	UKBB	European	-0.01232	0.000519	2.236e-124	337159
rs7903146	C	T	rs7903146	C	T	1	Self-reported high cholesterol	UKBB	European	-0.004971	0.0008758	1.38e-08	337159
rs7903146	C	T	rs7903146	C	T	1	Self-reported type 2 diabetes	UKBB	European	-0.002267	0.0002125	1.423e-26	337159
rs7903146	C	T	rs7903146	C	T	1	Started insulin within one year diagnosis of diabetes	UKBB	European	0.0306	0.003903	4.755e-15	15397
rs7903146	C	T	rs7903146	C	T	1	Treatment with atorvastatin	UKBB	European	-0.002698	0.0004576	3.731e-09	337159
rs7903146	C	T	rs7903146	C	T	1	Treatment with cholesterol lowering medication	UKBB	European	-0.008621	0.001218	1.459e-12	180203
rs7903146	C	T	rs7903146	C	T	1	Treatment with gliclazide	UKBB	European	-0.003755	0.0002433	1.035e-53	337159
rs7903146	C	T	rs7903146	C	T	1	Treatment with insulin product	UKBB	European	-0.002379	0.0002646	2.425e-19	337159
rs7903146	C	T	rs7903146	C	T	1	Treatment with metformin	UKBB	European	-0.008866	0.0004168	2.426e-100	337159
rs7903146	C	T	rs7903146	C	T	1	Treatment with pioglitazone	UKBB	European	-0.001087	0.0001211	2.99e-19	337159
rs7903146	C	T	rs7903146	C	T	1	Treatment with simvastatin	UKBB	European	-0.006463	0.0008472	2.393e-14	337159
rs7903146	C	T	rs7903146	C	T	1	Weight	UKBB	European	0.01288	0.002335	3.419e-08	336227
rs7903146	C	T	rs7903146	C	T	1	Whole body fat mass	UKBB	European	0.01486	0.002607	1.206e-08	330762
rs7903146	C	T	rs7903146	C	T	1	Diabetes mellitus type 2	17293876	European	NA	NA	2e-34	-
rs7903146	C	T	rs7903146	C	T	1	Diabetes mellitus type 2	17460697	European	NA	NA	2e-10	-
rs7903146	C	T	rs7903146	C	T	1	Diabetes mellitus type 2	17463246	European	NA	NA	2e-31	-
rs7903146	C	T	rs7903146	C	T	1	Diabetes mellitus type 2	17463248	European	NA	NA	1e-08	-
rs7903146	C	T	rs7903146	C	T	1	Diabetes mellitus type 2	17668382	European	NA	NA	5e-08	-
rs7903146	C	T	rs7903146	C	T	1	Diabetes mellitus type 2	18372903	European	NA	NA	3e-23	-
rs7903146	C	T	rs7903146	C	T	1	Diabetes mellitus type 2	19056611	European	NA	NA	6e-16	-
rs7903146	C	T	rs7903146	C	T	1	Diabetes mellitus type 2	19056611	European	NA	NA	9e-30	-
rs7903146	C	T	rs7903146	C	T	1	Diabetes mellitus type 2	19401414	East Asian	NA	NA	8e-12	-
rs7903146	C	T	rs7903146	C	T	1	Diabetes mellitus type 2	19734900	European	NA	NA	1e-30	-
rs7903146	C	T	rs7903146	C	T	1	Diabetes mellitus type 2	20581827	European	NA	NA	2e-51	-
rs7903146	C	T	rs7903146	C	T	1	Diabetes mellitus type 2	21873549	European	NA	NA	2e-20	-
rs7903146	C	T	rs7903146	C	T	1	Diabetes mellitus type 2	22101970	Mixed	NA	NA	2e-15	-
rs7903146	C	T	rs35198068	T	C	1	Body mass index males	28892062	East Asian	0.07363	0.01161	2.276e-10	90992
rs7903146	C	T	rs35198068	T	C	1	Body mass index	28892062	East Asian	0.0564	0.0086	5.452e-11	173430
rs7903146	C	T	rs35198068	T	C	1	Type II diabetes adjusted for BMI	28566273	European	-0.33	0.016	1.1e-94	159208
rs7903146	C	T	rs35198068	T	C	1	Type II diabetes	28566273	European	-0.29	0.013	2.4e-107	159208
rs7903146	C	T	rs35198068	T	C	1	Body mass index	UKBB	European	0.01572	0.002644	2.74e-09	336107
rs7903146	C	T	rs35198068	T	C	1	Diabetes diagnosed by doctor	UKBB	European	-0.01498	0.0005725	7.21e-151	336473
rs7903146	C	T	rs35198068	T	C	1	Eye problems or disorders: diabetes related eye disease	UKBB	European	-0.005683	0.0006432	1.01e-18	108817
rs7903146	C	T	rs35198068	T	C	1	Hip circumference	UKBB	European	0.02141	0.002646	5.96e-16	336601
rs7903146	C	T	rs35198068	T	C	1	Illnesses of father: diabetes	UKBB	European	-0.01386	0.0008323	3.033e-62	293407
rs7903146	C	T	rs35198068	T	C	1	Illnesses of mother: diabetes	UKBB	European	-0.01396	0.0008004	4.349e-68	309953
rs7903146	C	T	rs35198068	T	C	1	Illnesses of siblings: diabetes	UKBB	European	-0.01014	0.0008246	8.964e-35	261075
rs7903146	C	T	rs35198068	T	C	1	Leg fat mass left	UKBB	European	0.0141	0.002112	2.488e-11	331275
rs7903146	C	T	rs35198068	T	C	1	Leg fat mass right	UKBB	European	0.01403	0.002136	5.154e-11	331293
rs7903146	C	T	rs35198068	T	C	1	Leg fat percentage left	UKBB	European	0.01053	0.001671	2.957e-10	331278
rs7903146	C	T	rs35198068	T	C	1	Leg fat percentage right	UKBB	European	0.01037	0.001692	8.959e-10	331296
rs7903146	C	T	rs35198068	T	C	1	Long-standing illness, disability or infirmity	UKBB	European	-0.007125	0.001268	1.908e-08	329663
rs7903146	C	T	rs35198068	T	C	1	Medication for cholesterol, blood pressure or diabetes: cholesterol lowering medication	UKBB	European	-0.01345	0.001668	7.346e-16	154702
rs7903146	C	T	rs35198068	T	C	1	Medication for cholesterol, blood pressure or diabetes: insulin	UKBB	European	-0.003764	0.0004592	2.523e-16	154702
rs7903146	C	T	rs35198068	T	C	1	Medication for cholesterol, blood pressure or diabetes: none of the above	UKBB	European	0.01052	0.001865	1.682e-08	154702
rs7903146	C	T	rs35198068	T	C	1	Reason for reducing amount of alcohol drunk: illness or ill health	UKBB	European	-0.006331	0.001129	2.085e-08	124798
rs7903146	C	T	rs35198068	T	C	1	Self-reported diabetes	UKBB	European	-0.01234	0.0005192	9.319e-125	337159
rs7903146	C	T	rs35198068	T	C	1	Self-reported high cholesterol	UKBB	European	-0.005028	0.000876	9.488e-09	337159
rs7903146	C	T	rs35198068	T	C	1	Self-reported type 2 diabetes	UKBB	European	-0.002274	0.0002125	1.023e-26	337159
rs7903146	C	T	rs35198068	T	C	1	Started insulin within one year diagnosis of diabetes	UKBB	European	0.03068	0.003904	4.173e-15	15397
rs7903146	C	T	rs35198068	T	C	1	Treatment with atorvastatin	UKBB	European	-0.002747	0.0004577	1.963e-09	337159
rs7903146	C	T	rs35198068	T	C	1	Treatment with cholesterol lowering medication	UKBB	European	-0.008645	0.001218	1.282e-12	180203
rs7903146	C	T	rs35198068	T	C	1	Treatment with gliclazide	UKBB	European	-0.003787	0.0002434	1.461e-54	337159
rs7903146	C	T	rs35198068	T	C	1	Treatment with insulin product	UKBB	European	-0.002372	0.0002647	3.16e-19	337159
rs7903146	C	T	rs35198068	T	C	1	Treatment with metformin	UKBB	European	-0.008909	0.0004169	2.902e-101	337159
rs7903146	C	T	rs35198068	T	C	1	Treatment with pioglitazone	UKBB	European	-0.001075	0.0001212	7.31e-19	337159
rs7903146	C	T	rs35198068	T	C	1	Treatment with simvastatin	UKBB	European	-0.006504	0.0008474	1.661e-14	337159
rs7903146	C	T	rs35198068	T	C	1	Weight	UKBB	European	0.01297	0.002335	2.818e-08	336227
rs7903146	C	T	rs35198068	T	C	1	Whole body fat mass	UKBB	European	0.01488	0.002607	1.15e-08	330762
rs7903146	C	T	rs34872471	T	C	0.99084	Body mass index males	28892062	East Asian	0.07354	0.01161	2.384e-10	90992
rs7903146	C	T	rs34872471	T	C	0.99084	Body mass index	28892062	East Asian	0.05634	0.008599	5.707e-11	173430
rs7903146	C	T	rs34872471	T	C	0.99084	Type II diabetes adjusted for BMI	28566273	European	-0.33	0.016	2.6e-94	159208
rs7903146	C	T	rs34872471	T	C	0.99084	Type II diabetes	28566273	European	-0.29	0.013	1.2e-106	159208
rs7903146	C	T	rs34872471	T	C	0.99084	Type 2 diabetes	26818947	Mixed	-0.3569	0.03593	3e-23	-
rs7903146	C	T	rs34872471	T	C	0.99084	Type 2 diabetes	27189021	Mixed	-0.27	0.01763	6e-53	-
rs7903146	C	T	rs34872471	T	C	0.99084	Body mass index	UKBB	European	0.01543	0.002646	5.439e-09	336107
rs7903146	C	T	rs34872471	T	C	0.99084	Diabetes diagnosed by doctor	UKBB	European	-0.015	0.0005728	5.116e-151	336473
rs7903146	C	T	rs34872471	T	C	0.99084	Eye problems or disorders: diabetes related eye disease	UKBB	European	-0.005679	0.0006436	1.117e-18	108817
rs7903146	C	T	rs34872471	T	C	0.99084	Hip circumference	UKBB	European	0.02116	0.002648	1.337e-15	336601
rs7903146	C	T	rs34872471	T	C	0.99084	Illnesses of father: diabetes	UKBB	European	-0.01388	0.0008328	2.35e-62	293407
rs7903146	C	T	rs34872471	T	C	0.99084	Illnesses of mother: diabetes	UKBB	European	-0.01393	0.0008009	1.09e-67	309953
rs7903146	C	T	rs34872471	T	C	0.99084	Illnesses of siblings: diabetes	UKBB	European	-0.01025	0.0008251	2.078e-35	261075
rs7903146	C	T	rs34872471	T	C	0.99084	Leg fat mass left	UKBB	European	0.01387	0.002113	5.213e-11	331275
rs7903146	C	T	rs34872471	T	C	0.99084	Leg fat mass right	UKBB	European	0.0138	0.002138	1.096e-10	331293
rs7903146	C	T	rs34872471	T	C	0.99084	Leg fat percentage left	UKBB	European	0.01042	0.001672	4.658e-10	331278
rs7903146	C	T	rs34872471	T	C	0.99084	Leg fat percentage right	UKBB	European	0.01024	0.001693	1.499e-09	331296
rs7903146	C	T	rs34872471	T	C	0.99084	Long-standing illness, disability or infirmity	UKBB	European	-0.00714	0.001269	1.822e-08	329663
rs7903146	C	T	rs34872471	T	C	0.99084	Medication for cholesterol, blood pressure or diabetes: cholesterol lowering medication	UKBB	European	-0.0133	0.001669	1.598e-15	154702
rs7903146	C	T	rs34872471	T	C	0.99084	Medication for cholesterol, blood pressure or diabetes: insulin	UKBB	European	-0.003746	0.0004596	3.67e-16	154702
rs7903146	C	T	rs34872471	T	C	0.99084	Medication for cholesterol, blood pressure or diabetes: none of the above	UKBB	European	0.01038	0.001866	2.691e-08	154702
rs7903146	C	T	rs34872471	T	C	0.99084	Reason for reducing amount of alcohol drunk: illness or ill health	UKBB	European	-0.006303	0.00113	2.455e-08	124798
rs7903146	C	T	rs34872471	T	C	0.99084	Self-reported diabetes	UKBB	European	-0.01236	0.0005195	5.275e-125	337159
rs7903146	C	T	rs34872471	T	C	0.99084	Self-reported high cholesterol	UKBB	European	-0.004956	0.0008766	1.567e-08	337159
rs7903146	C	T	rs34872471	T	C	0.99084	Self-reported type 2 diabetes	UKBB	European	-0.002267	0.0002127	1.614e-26	337159
rs7903146	C	T	rs34872471	T	C	0.99084	Started insulin within one year diagnosis of diabetes	UKBB	European	0.03072	0.003907	4.001e-15	15397
rs7903146	C	T	rs34872471	T	C	0.99084	Treatment with atorvastatin	UKBB	European	-0.00272	0.000458	2.861e-09	337159
rs7903146	C	T	rs34872471	T	C	0.99084	Treatment with cholesterol lowering medication	UKBB	European	-0.008624	0.001219	1.495e-12	180203
rs7903146	C	T	rs34872471	T	C	0.99084	Treatment with gliclazide	UKBB	European	-0.003799	0.0002435	7.681e-55	337159
rs7903146	C	T	rs34872471	T	C	0.99084	Treatment with insulin product	UKBB	European	-0.002358	0.0002648	5.445e-19	337159
rs7903146	C	T	rs34872471	T	C	0.99084	Treatment with metformin	UKBB	European	-0.00894	0.0004172	8.161e-102	337159
rs7903146	C	T	rs34872471	T	C	0.99084	Treatment with pioglitazone	UKBB	European	-0.001096	0.0001213	1.603e-19	337159
rs7903146	C	T	rs34872471	T	C	0.99084	Treatment with simvastatin	UKBB	European	-0.006431	0.000848	3.354e-14	337159
rs7903146	C	T	rs34872471	T	C	0.99084	Whole body fat mass	UKBB	European	0.01465	0.002609	1.981e-08	330762
rs7903146	C	T	rs36090025	A	C	0.91031	Type II diabetes adjusted for BMI	28566273	European	-0.32	0.016	1.2e-88	159208
rs7903146	C	T	rs36090025	A	C	0.91031	Type II diabetes	28566273	European	-0.28	0.013	8.8e-102	159208
rs7903146	C	T	rs36090025	A	C	0.91031	Arm fat mass left	UKBB	European	0.01418	0.002597	4.754e-08	331164
rs7903146	C	T	rs36090025	A	C	0.91031	Arm fat mass right	UKBB	European	0.01432	0.002596	3.468e-08	331226
rs7903146	C	T	rs36090025	A	C	0.91031	Body fat percentage	UKBB	European	0.01111	0.002032	4.616e-08	331117
rs7903146	C	T	rs36090025	A	C	0.91031	Body mass index	UKBB	European	0.01583	0.002622	1.562e-09	336107
rs7903146	C	T	rs36090025	A	C	0.91031	Diabetes diagnosed by doctor	UKBB	European	-0.014	0.0005678	4.179e-134	336473
rs7903146	C	T	rs36090025	A	C	0.91031	Eye problems or disorders: diabetes related eye disease	UKBB	European	-0.005464	0.000638	1.098e-17	108817
rs7903146	C	T	rs36090025	A	C	0.91031	Hip circumference	UKBB	European	0.02079	0.002624	2.378e-15	336601
rs7903146	C	T	rs36090025	A	C	0.91031	Illnesses of father: diabetes	UKBB	European	-0.01314	0.0008253	5.155e-57	293407
rs7903146	C	T	rs36090025	A	C	0.91031	Illnesses of mother: diabetes	UKBB	European	-0.01301	0.0007937	2.247e-60	309953
rs7903146	C	T	rs36090025	A	C	0.91031	Illnesses of siblings: diabetes	UKBB	European	-0.009163	0.0008177	3.889e-29	261075
rs7903146	C	T	rs36090025	A	C	0.91031	Leg fat mass left	UKBB	European	0.0143	0.002094	8.592e-12	331275
rs7903146	C	T	rs36090025	A	C	0.91031	Leg fat mass right	UKBB	European	0.01433	0.002119	1.341e-11	331293
rs7903146	C	T	rs36090025	A	C	0.91031	Leg fat percentage left	UKBB	European	0.01092	0.001657	4.382e-11	331278
rs7903146	C	T	rs36090025	A	C	0.91031	Leg fat percentage right	UKBB	European	0.01088	0.001678	8.982e-11	331296
rs7903146	C	T	rs36090025	A	C	0.91031	Medication for cholesterol, blood pressure or diabetes: cholesterol lowering medication	UKBB	European	-0.01247	0.001654	4.671e-14	154702
rs7903146	C	T	rs36090025	A	C	0.91031	Medication for cholesterol, blood pressure or diabetes: insulin	UKBB	European	-0.003484	0.0004554	2.025e-14	154702
rs7903146	C	T	rs36090025	A	C	0.91031	Self-reported diabetes	UKBB	European	-0.01155	0.0005149	1.988e-111	337159
rs7903146	C	T	rs36090025	A	C	0.91031	Self-reported type 2 diabetes	UKBB	European	-0.002087	0.0002108	4.121e-23	337159
rs7903146	C	T	rs36090025	A	C	0.91031	Started insulin within one year diagnosis of diabetes	UKBB	European	0.02892	0.003893	1.15e-13	15397
rs7903146	C	T	rs36090025	A	C	0.91031	Treatment with atorvastatin	UKBB	European	-0.002629	0.0004539	6.99e-09	337159
rs7903146	C	T	rs36090025	A	C	0.91031	Treatment with cholesterol lowering medication	UKBB	European	-0.008346	0.001208	4.912e-12	180203
rs7903146	C	T	rs36090025	A	C	0.91031	Treatment with gliclazide	UKBB	European	-0.003457	0.0002414	1.685e-46	337159
rs7903146	C	T	rs36090025	A	C	0.91031	Treatment with insulin product	UKBB	European	-0.002263	0.0002625	6.669e-18	337159
rs7903146	C	T	rs36090025	A	C	0.91031	Treatment with metformin	UKBB	European	-0.008308	0.0004134	9.093e-90	337159
rs7903146	C	T	rs36090025	A	C	0.91031	Treatment with pioglitazone	UKBB	European	-0.001013	0.0001202	3.391e-17	337159
rs7903146	C	T	rs36090025	A	C	0.91031	Treatment with simvastatin	UKBB	European	-0.005996	0.0008404	9.746e-13	337159
rs7903146	C	T	rs36090025	A	C	0.91031	Weight	UKBB	European	0.01285	0.002316	2.852e-08	336227
rs7903146	C	T	rs36090025	A	C	0.91031	Whole body fat mass	UKBB	European	0.01522	0.002586	3.996e-09	330762
rs879620	T	C	rs879620	T	C	1	Body mass index	28892062	East Asian	0.02416	0.003773	1.52e-10	173430
rs879620	T	C	rs879620	T	C	1	Body mass index in physically active indivdiuals	28448500	European	0.0307	0.005	6.85e-10	110384
rs879620	T	C	rs879620	T	C	1	Body mass index in physically active indivdiuals	28448500	Mixed	0.0302	0.0048	4.64e-10	115802
rs879620	T	C	rs879620	T	C	1	Body mass index adjusted for physical activity	28448500	European	0.03	0.0046	4.57e-11	141729
rs879620	T	C	rs879620	T	C	1	Body mass index adjusted for physical activity	28448500	Mixed	0.0288	0.0044	3.75e-11	153316
rs879620	T	C	rs879620	T	C	1	Body mass index adjusted for smoking	28443625	European	0.0261	0.0041	1.962e-10	161977
rs879620	T	C	rs879620	T	C	1	Body mass index adjusted for smoking	28443625	Mixed	0.0246	0.0039	1.962e-10	182113
rs879620	T	C	rs879620	T	C	1	Body mass index	25673413	European	0.0244	0.004	1.061e-09	233835
rs879620	T	C	rs879620	T	C	1	Body mass index	25673413	Mixed	0.0244	0.0039	3.939e-10	235997
rs879620	T	C	rs879620	T	C	1	Height	25282103	European	0.018	0.0032	1e-08	248714
rs879620	T	C	rs879620	T	C	1	Hip circumference	25673412	European	0.029	0.0047	8.9e-10	145362
rs879620	T	C	rs879620	T	C	1	Hip circumference	25673412	Mixed	0.029	0.0047	8.9e-10	145362
rs879620	T	C	rs879620	T	C	1	Weight	23754948	European	0.02789	0.005014	2.677e-08	121562
rs879620	T	C	rs879620	T	C	1	Body mass index	28892062	East Asian	0.024	0.002713	9e-19	-
rs879620	T	C	rs879620	T	C	1	Arm fat mass left	UKBB	European	0.02605	0.002455	2.736e-26	331164
rs879620	T	C	rs879620	T	C	1	Arm fat mass right	UKBB	European	0.02651	0.002455	3.516e-27	331226
rs879620	T	C	rs879620	T	C	1	Arm fat percentage left	UKBB	European	0.01763	0.001896	1.463e-20	331198
rs879620	T	C	rs879620	T	C	1	Arm fat percentage right	UKBB	European	0.01773	0.001905	1.335e-20	331249
rs879620	T	C	rs879620	T	C	1	Arm fat-free mass left	UKBB	European	0.01621	0.001593	2.493e-24	331159
rs879620	T	C	rs879620	T	C	1	Arm fat-free mass right	UKBB	European	0.01539	0.001561	6.299e-23	331221
rs879620	T	C	rs879620	T	C	1	Arm predicted mass left	UKBB	European	0.01626	0.001587	1.249e-24	331146
rs879620	T	C	rs879620	T	C	1	Arm predicted mass right	UKBB	European	0.01552	0.001556	1.932e-23	331216
rs879620	T	C	rs879620	T	C	1	Basal metabolic rate	UKBB	European	0.01908	0.001661	1.603e-30	331307
rs879620	T	C	rs879620	T	C	1	Body fat percentage	UKBB	European	0.01656	0.001921	6.797e-18	331117
rs879620	T	C	rs879620	T	C	1	Body mass index	UKBB	European	0.02561	0.002478	4.931e-25	336107
rs879620	T	C	rs879620	T	C	1	Comparative body size at age 10	UKBB	European	0.01759	0.001715	1.144e-24	331693
rs879620	T	C	rs879620	T	C	1	Comparative height size at age 10	UKBB	European	0.01118	0.001711	6.443e-11	332021
rs879620	T	C	rs879620	T	C	1	Diastolic blood pressure	UKBB	European	0.01407	0.002539	2.989e-08	317756
rs879620	T	C	rs879620	T	C	1	Hip circumference	UKBB	European	0.02701	0.002481	1.338e-27	336601
rs879620	T	C	rs879620	T	C	1	Impedance of leg left	UKBB	European	-0.0191	0.002284	6.209e-17	331296
rs879620	T	C	rs879620	T	C	1	Impedance of leg right	UKBB	European	-0.01885	0.002267	9.258e-17	331301
rs879620	T	C	rs879620	T	C	1	Impedance of whole body	UKBB	European	-0.01456	0.001911	2.558e-14	331284
rs879620	T	C	rs879620	T	C	1	Leg fat mass left	UKBB	European	0.02071	0.00198	1.34e-25	331275
rs879620	T	C	rs879620	T	C	1	Leg fat mass right	UKBB	European	0.02062	0.002003	7.571e-25	331293
rs879620	T	C	rs879620	T	C	1	Leg fat percentage left	UKBB	European	0.01211	0.001567	1.108e-14	331278
rs879620	T	C	rs879620	T	C	1	Leg fat percentage right	UKBB	European	0.01181	0.001587	9.757e-14	331296
rs879620	T	C	rs879620	T	C	1	Leg fat-free mass left	UKBB	European	0.01947	0.00165	3.814e-32	331258
rs879620	T	C	rs879620	T	C	1	Leg fat-free mass right	UKBB	European	0.01882	0.001649	3.533e-30	331285
rs879620	T	C	rs879620	T	C	1	Leg predicted mass left	UKBB	European	0.0193	0.001638	5.03e-32	331253
rs879620	T	C	rs879620	T	C	1	Leg predicted mass right	UKBB	European	0.01869	0.001638	3.871e-30	331285
rs879620	T	C	rs879620	T	C	1	Trunk fat mass	UKBB	European	0.02687	0.002522	1.705e-26	331093
rs879620	T	C	rs879620	T	C	1	Trunk fat percentage	UKBB	European	0.01974	0.002303	1.03e-17	331113
rs879620	T	C	rs879620	T	C	1	Trunk fat-free mass	UKBB	European	0.01563	0.001578	3.943e-23	331030
rs879620	T	C	rs879620	T	C	1	Trunk predicted mass	UKBB	European	0.01542	0.001573	1.12e-22	330995
rs879620	T	C	rs879620	T	C	1	Waist circumference	UKBB	European	0.02099	0.002219	3.125e-21	336639
rs879620	T	C	rs879620	T	C	1	Weight	UKBB	European	0.02621	0.002189	4.973e-33	336227
rs879620	T	C	rs879620	T	C	1	Whole body fat mass	UKBB	European	0.02643	0.002444	3.006e-27	330762
rs879620	T	C	rs879620	T	C	1	Whole body fat-free mass	UKBB	European	0.01729	0.001584	1.024e-27	331291
rs879620	T	C	rs879620	T	C	1	Whole body water mass	UKBB	European	0.0172	0.001587	2.254e-27	331315
rs879620	T	C	rs2238435	G	C	0.98752	Body mass index	28892062	East Asian	0.02366	0.003775	3.645e-10	173430
rs879620	T	C	rs2238435	G	C	0.98752	Arm fat mass left	UKBB	European	0.02574	0.002454	1.006e-25	331164
rs879620	T	C	rs2238435	G	C	0.98752	Arm fat mass right	UKBB	European	0.02621	0.002453	1.261e-26	331226
rs879620	T	C	rs2238435	G	C	0.98752	Arm fat percentage left	UKBB	European	0.01737	0.001895	4.953e-20	331198
rs879620	T	C	rs2238435	G	C	0.98752	Arm fat percentage right	UKBB	European	0.01744	0.001904	5.368e-20	331249
rs879620	T	C	rs2238435	G	C	0.98752	Arm fat-free mass left	UKBB	European	0.01619	0.001592	2.66e-24	331159
rs879620	T	C	rs2238435	G	C	0.98752	Arm fat-free mass right	UKBB	European	0.01544	0.00156	4.278e-23	331221
rs879620	T	C	rs2238435	G	C	0.98752	Arm predicted mass left	UKBB	European	0.01625	0.001586	1.263e-24	331146
rs879620	T	C	rs2238435	G	C	0.98752	Arm predicted mass right	UKBB	European	0.01556	0.001555	1.389e-23	331216
rs879620	T	C	rs2238435	G	C	0.98752	Basal metabolic rate	UKBB	European	0.0191	0.00166	1.287e-30	331307
rs879620	T	C	rs2238435	G	C	0.98752	Body fat percentage	UKBB	European	0.01628	0.00192	2.305e-17	331117
rs879620	T	C	rs2238435	G	C	0.98752	Body mass index	UKBB	European	0.02536	0.002477	1.355e-24	336107
rs879620	T	C	rs2238435	G	C	0.98752	Comparative body size at age 10	UKBB	European	0.0176	0.001714	9.892e-25	331693
rs879620	T	C	rs2238435	G	C	0.98752	Comparative height size at age 10	UKBB	European	0.01103	0.00171	1.114e-10	332021
rs879620	T	C	rs2238435	G	C	0.98752	Diastolic blood pressure	UKBB	European	0.01411	0.002537	2.69e-08	317756
rs879620	T	C	rs2238435	G	C	0.98752	Hip circumference	UKBB	European	0.02691	0.00248	1.993e-27	336601
rs879620	T	C	rs2238435	G	C	0.98752	Impedance of arm left	UKBB	European	-0.009692	0.001769	4.256e-08	331292
rs879620	T	C	rs2238435	G	C	0.98752	Impedance of leg left	UKBB	European	-0.01912	0.002283	5.61e-17	331296
rs879620	T	C	rs2238435	G	C	0.98752	Impedance of leg right	UKBB	European	-0.01895	0.002266	6.191e-17	331301
rs879620	T	C	rs2238435	G	C	0.98752	Impedance of whole body	UKBB	European	-0.01462	0.00191	1.911e-14	331284
rs879620	T	C	rs2238435	G	C	0.98752	Leg fat mass left	UKBB	European	0.02048	0.001979	4.244e-25	331275
rs879620	T	C	rs2238435	G	C	0.98752	Leg fat mass right	UKBB	European	0.02036	0.002002	2.67e-24	331293
rs879620	T	C	rs2238435	G	C	0.98752	Leg fat percentage left	UKBB	European	0.01192	0.001566	2.741e-14	331278
rs879620	T	C	rs2238435	G	C	0.98752	Leg fat percentage right	UKBB	European	0.01158	0.001586	2.813e-13	331296
rs879620	T	C	rs2238435	G	C	0.98752	Leg fat-free mass left	UKBB	European	0.01949	0.001649	3.117e-32	331258
rs879620	T	C	rs2238435	G	C	0.98752	Leg fat-free mass right	UKBB	European	0.0189	0.001648	1.89e-30	331285
rs879620	T	C	rs2238435	G	C	0.98752	Leg predicted mass left	UKBB	European	0.01932	0.001638	3.95e-32	331253
rs879620	T	C	rs2238435	G	C	0.98752	Leg predicted mass right	UKBB	European	0.01877	0.001637	2.111e-30	331285
rs879620	T	C	rs2238435	G	C	0.98752	Trunk fat mass	UKBB	European	0.02659	0.002521	5.2e-26	331093
rs879620	T	C	rs2238435	G	C	0.98752	Trunk fat percentage	UKBB	European	0.01942	0.002302	3.299e-17	331113
rs879620	T	C	rs2238435	G	C	0.98752	Trunk fat-free mass	UKBB	European	0.01571	0.001577	2.293e-23	331030
rs879620	T	C	rs2238435	G	C	0.98752	Trunk predicted mass	UKBB	European	0.01549	0.001572	6.656e-23	330995
rs879620	T	C	rs2238435	G	C	0.98752	Waist circumference	UKBB	European	0.02079	0.002218	6.953e-21	336639
rs879620	T	C	rs2238435	G	C	0.98752	Weight	UKBB	European	0.02607	0.002188	1.02e-32	336227
rs879620	T	C	rs2238435	G	C	0.98752	Whole body fat mass	UKBB	European	0.02614	0.002443	1.052e-26	330762
rs879620	T	C	rs2238435	G	C	0.98752	Whole body fat-free mass	UKBB	European	0.01735	0.001583	6.247e-28	331291
rs879620	T	C	rs2238435	G	C	0.98752	Whole body water mass	UKBB	European	0.01726	0.001586	1.433e-27	331315
rs879620	T	C	rs2531995	T	C	0.98333	Body mass index	28892062	East Asian	0.02308	0.003768	9.128e-10	173430
rs879620	T	C	rs2531995	T	C	0.98333	Body mass index in physically active indivdiuals	28448500	European	0.0306	0.005	7.84e-10	109426
rs879620	T	C	rs2531995	T	C	0.98333	Body mass index in physically active indivdiuals	28448500	Mixed	0.0297	0.0048	8.89e-10	114898
rs879620	T	C	rs2531995	T	C	0.98333	Body mass index adjusted for physical activity	28448500	European	0.0311	0.0046	9.54e-12	138141
rs879620	T	C	rs2531995	T	C	0.98333	Body mass index adjusted for physical activity	28448500	Mixed	0.0291	0.0044	2.14e-11	149790
rs879620	T	C	rs2531995	T	C	0.98333	Body mass index adjusted for smoking	28443625	European	0.0244	0.0044	3.66e-08	139301
rs879620	T	C	rs2531995	T	C	0.98333	Body mass index	25673413	European	0.0241	0.004	1.691e-09	233987
rs879620	T	C	rs2531995	T	C	0.98333	Body mass index	25673413	Mixed	0.024	0.0039	7.563e-10	236149
rs879620	T	C	rs2531995	T	C	0.98333	Height	25282103	European	0.018	0.0031	8.7e-09	253187
rs879620	T	C	rs2531995	T	C	0.98333	Hip circumference	25673412	European	0.029	0.0047	1e-09	145441
rs879620	T	C	rs2531995	T	C	0.98333	Hip circumference	25673412	Mixed	0.029	0.0047	1e-09	145441
rs879620	T	C	rs2531995	T	C	0.98333	Weight	23754948	European	0.02789	0.004944	1.694e-08	125885
rs879620	T	C	rs2531995	T	C	0.98333	Body mass index 30 kgm2	23563607	European	NA	NA	4.04e-08	16068
rs879620	T	C	rs2531995	T	C	0.98333	Body mass index	28448500	European	0.0311	0.004569	1e-11	-
rs879620	T	C	rs2531995	T	C	0.98333	Body mass index	28448500	European	0.0291	0.004339	2e-11	-
rs879620	T	C	rs2531995	T	C	0.98333	Body mass index in physically active individuals	28448500	European	0.0306	0.00498	8e-10	-
rs879620	T	C	rs2531995	T	C	0.98333	Body mass index in physically active individuals	28448500	European	0.0297	0.004848	9e-10	-
rs879620	T	C	rs2531995	T	C	0.98333	Body mass index joint analysis main effects and physical activity interaction	28448500	European	NA	NA	5e-11	-
rs879620	T	C	rs2531995	T	C	0.98333	Body mass index joint analysis main effects and physical activity interaction	28448500	European	NA	NA	3e-11	-
rs879620	T	C	rs2531995	T	C	0.98333	Obesity	23563607	European	NA	NA	4e-08	-
rs879620	T	C	rs2531995	T	C	0.98333	Arm fat mass left	UKBB	European	0.02515	0.002456	1.304e-24	331164
rs879620	T	C	rs2531995	T	C	0.98333	Arm fat mass right	UKBB	European	0.02569	0.002455	1.31e-25	331226
rs879620	T	C	rs2531995	T	C	0.98333	Arm fat percentage left	UKBB	European	0.01679	0.001897	8.832e-19	331198
rs879620	T	C	rs2531995	T	C	0.98333	Arm fat percentage right	UKBB	European	0.01689	0.001906	7.922e-19	331249
rs879620	T	C	rs2531995	T	C	0.98333	Arm fat-free mass left	UKBB	European	0.01602	0.001593	9.012e-24	331159
rs879620	T	C	rs2531995	T	C	0.98333	Arm fat-free mass right	UKBB	European	0.01525	0.001561	1.593e-22	331221
rs879620	T	C	rs2531995	T	C	0.98333	Arm predicted mass left	UKBB	European	0.01599	0.001587	7.267e-24	331146
rs879620	T	C	rs2531995	T	C	0.98333	Arm predicted mass right	UKBB	European	0.01537	0.001556	5.18e-23	331216
rs879620	T	C	rs2531995	T	C	0.98333	Basal metabolic rate	UKBB	European	0.01894	0.001662	4.348e-30	331307
rs879620	T	C	rs2531995	T	C	0.98333	Body fat percentage	UKBB	European	0.01569	0.001921	3.176e-16	331117
rs879620	T	C	rs2531995	T	C	0.98333	Body mass index	UKBB	European	0.02464	0.002479	2.763e-23	336107
rs879620	T	C	rs2531995	T	C	0.98333	Comparative body size at age 10	UKBB	European	0.01755	0.001716	1.454e-24	331693
rs879620	T	C	rs2531995	T	C	0.98333	Comparative height size at age 10	UKBB	European	0.0114	0.001711	2.688e-11	332021
rs879620	T	C	rs2531995	T	C	0.98333	Hip circumference	UKBB	European	0.02607	0.002482	8.097e-26	336601
rs879620	T	C	rs2531995	T	C	0.98333	Impedance of leg left	UKBB	European	-0.01869	0.002285	2.913e-16	331296
rs879620	T	C	rs2531995	T	C	0.98333	Impedance of leg right	UKBB	European	-0.01829	0.002267	7.229e-16	331301
rs879620	T	C	rs2531995	T	C	0.98333	Impedance of whole body	UKBB	European	-0.0143	0.001911	7.378e-14	331284
rs879620	T	C	rs2531995	T	C	0.98333	Leg fat mass left	UKBB	European	0.02005	0.001981	4.33e-24	331275
rs879620	T	C	rs2531995	T	C	0.98333	Leg fat mass right	UKBB	European	0.01997	0.002004	2.177e-23	331293
rs879620	T	C	rs2531995	T	C	0.98333	Leg fat percentage left	UKBB	European	0.01136	0.001567	4.117e-13	331278
rs879620	T	C	rs2531995	T	C	0.98333	Leg fat percentage right	UKBB	European	0.01115	0.001587	2.186e-12	331296
rs879620	T	C	rs2531995	T	C	0.98333	Leg fat-free mass left	UKBB	European	0.01928	0.00165	1.575e-31	331258
rs879620	T	C	rs2531995	T	C	0.98333	Leg fat-free mass right	UKBB	European	0.01863	0.001649	1.375e-29	331285
rs879620	T	C	rs2531995	T	C	0.98333	Leg predicted mass left	UKBB	European	0.01914	0.001639	1.643e-31	331253
rs879620	T	C	rs2531995	T	C	0.98333	Leg predicted mass right	UKBB	European	0.01851	0.001639	1.421e-29	331285
rs879620	T	C	rs2531995	T	C	0.98333	Trunk fat mass	UKBB	European	0.02603	0.002523	6.016e-25	331093
rs879620	T	C	rs2531995	T	C	0.98333	Trunk fat percentage	UKBB	European	0.0188	0.002303	3.301e-16	331113
rs879620	T	C	rs2531995	T	C	0.98333	Trunk fat-free mass	UKBB	European	0.01566	0.001578	3.361e-23	331030
rs879620	T	C	rs2531995	T	C	0.98333	Trunk predicted mass	UKBB	European	0.01546	0.001573	8.883e-23	330995
rs879620	T	C	rs2531995	T	C	0.98333	Waist circumference	UKBB	European	0.02048	0.00222	2.767e-20	336639
rs879620	T	C	rs2531995	T	C	0.98333	Weight	UKBB	European	0.02568	0.00219	9.156e-32	336227
rs879620	T	C	rs2531995	T	C	0.98333	Whole body fat mass	UKBB	European	0.02564	0.002445	1.011e-25	330762
rs879620	T	C	rs2531995	T	C	0.98333	Whole body fat-free mass	UKBB	European	0.01721	0.001585	1.794e-27	331291
rs879620	T	C	rs2531995	T	C	0.98333	Whole body water mass	UKBB	European	0.01714	0.001587	3.552e-27	331315
rs879620	T	C	rs2601781	A	T	0.94228	Body mass index	28892062	East Asian	0.02541	0.003951	1.274e-10	173430
rs879620	T	C	rs2601781	A	T	0.94228	Arm fat mass left	UKBB	European	0.02382	0.002465	4.442e-22	331164
rs879620	T	C	rs2601781	A	T	0.94228	Arm fat mass right	UKBB	European	0.02409	0.002465	1.452e-22	331226
rs879620	T	C	rs2601781	A	T	0.94228	Arm fat percentage left	UKBB	European	0.0157	0.001904	1.617e-16	331198
rs879620	T	C	rs2601781	A	T	0.94228	Arm fat percentage right	UKBB	European	0.01564	0.001913	2.955e-16	331249
rs879620	T	C	rs2601781	A	T	0.94228	Arm fat-free mass left	UKBB	European	0.0154	0.001599	5.916e-22	331159
rs879620	T	C	rs2601781	A	T	0.94228	Arm fat-free mass right	UKBB	European	0.01485	0.001567	2.71e-21	331221
rs879620	T	C	rs2601781	A	T	0.94228	Arm predicted mass left	UKBB	European	0.01541	0.001593	4.094e-22	331146
rs879620	T	C	rs2601781	A	T	0.94228	Arm predicted mass right	UKBB	European	0.01505	0.001562	5.803e-22	331216
rs879620	T	C	rs2601781	A	T	0.94228	Basal metabolic rate	UKBB	European	0.01824	0.001668	8.045e-28	331307
rs879620	T	C	rs2601781	A	T	0.94228	Body fat percentage	UKBB	European	0.01449	0.001929	5.712e-14	331117
rs879620	T	C	rs2601781	A	T	0.94228	Body mass index	UKBB	European	0.02296	0.002488	2.723e-20	336107
rs879620	T	C	rs2601781	A	T	0.94228	Comparative body size at age 10	UKBB	European	0.01763	0.001722	1.346e-24	331693
rs879620	T	C	rs2601781	A	T	0.94228	Comparative height size at age 10	UKBB	European	0.01171	0.001718	9.375e-12	332021
rs879620	T	C	rs2601781	A	T	0.94228	Height	UKBB	European	0.009924	0.001787	2.826e-08	336474
rs879620	T	C	rs2601781	A	T	0.94228	Hip circumference	UKBB	European	0.02391	0.002491	7.975e-22	336601
rs879620	T	C	rs2601781	A	T	0.94228	Impedance of leg left	UKBB	European	-0.01839	0.002294	1.08e-15	331296
rs879620	T	C	rs2601781	A	T	0.94228	Impedance of leg right	UKBB	European	-0.01797	0.002276	2.86e-15	331301
rs879620	T	C	rs2601781	A	T	0.94228	Impedance of whole body	UKBB	European	-0.01371	0.001918	8.725e-13	331284
rs879620	T	C	rs2601781	A	T	0.94228	Leg fat mass left	UKBB	European	0.01849	0.001988	1.397e-20	331275
rs879620	T	C	rs2601781	A	T	0.94228	Leg fat mass right	UKBB	European	0.01842	0.002011	5.36e-20	331293
rs879620	T	C	rs2601781	A	T	0.94228	Leg fat percentage left	UKBB	European	0.01028	0.001573	6.319e-11	331278
rs879620	T	C	rs2601781	A	T	0.94228	Leg fat percentage right	UKBB	European	0.01005	0.001593	2.782e-10	331296
rs879620	T	C	rs2601781	A	T	0.94228	Leg fat-free mass left	UKBB	European	0.01865	0.001656	2.084e-29	331258
rs879620	T	C	rs2601781	A	T	0.94228	Leg fat-free mass right	UKBB	European	0.01808	0.001656	9.46e-28	331285
rs879620	T	C	rs2601781	A	T	0.94228	Leg predicted mass left	UKBB	European	0.01853	0.001645	2.057e-29	331253
rs879620	T	C	rs2601781	A	T	0.94228	Leg predicted mass right	UKBB	European	0.01796	0.001645	9.661e-28	331285
rs879620	T	C	rs2601781	A	T	0.94228	Trunk fat mass	UKBB	European	0.0245	0.002533	3.88e-22	331093
rs879620	T	C	rs2601781	A	T	0.94228	Trunk fat percentage	UKBB	European	0.01747	0.002312	4.193e-14	331113
rs879620	T	C	rs2601781	A	T	0.94228	Trunk fat-free mass	UKBB	European	0.0153	0.001584	4.785e-22	331030
rs879620	T	C	rs2601781	A	T	0.94228	Trunk predicted mass	UKBB	European	0.0151	0.001579	1.177e-21	330995
rs879620	T	C	rs2601781	A	T	0.94228	Waist circumference	UKBB	European	0.01921	0.002228	6.522e-18	336639
rs879620	T	C	rs2601781	A	T	0.94228	Weight	UKBB	European	0.02445	0.002198	9.594e-29	336227
rs879620	T	C	rs2601781	A	T	0.94228	Whole body fat mass	UKBB	European	0.02406	0.002454	1.101e-22	330762
rs879620	T	C	rs2601781	A	T	0.94228	Whole body fat-free mass	UKBB	European	0.0167	0.001591	8.874e-26	331291
rs879620	T	C	rs2601781	A	T	0.94228	Whole body water mass	UKBB	European	0.01667	0.001593	1.241e-25	331315
rs879620	T	C	rs2540031	A	T	0.83893	Body mass index	28892062	East Asian	0.02562	0.003962	1.01e-10	173430
rs9400239	C	T	rs9400239	C	T	1	Body mass index	25673413	European	0.0188	0.0033	1.613e-08	321988
rs9400239	C	T	rs9400239	C	T	1	Height	25282103	European	0.019	0.0032	5.7e-09	253069
rs9400239	C	T	rs9400239	C	T	1	Waist circumference	25673412	European	0.024	0.0036	1.9e-11	232015
rs9400239	C	T	rs9400239	C	T	1	Waist circumference	25673412	Mixed	0.023	0.0035	9.1e-11	244357
rs9400239	C	T	rs9400239	C	T	1	Body mass index	25673413	Mixed	0.019	0.003386	2e-08	-
rs9400239	C	T	rs9400239	C	T	1	Arm fat mass left	UKBB	European	0.01648	0.002614	2.93e-10	331164
rs9400239	C	T	rs9400239	C	T	1	Arm fat mass right	UKBB	European	0.01728	0.002614	3.787e-11	331226
rs9400239	C	T	rs9400239	C	T	1	Arm fat-free mass left	UKBB	European	0.01991	0.001696	8.083e-32	331159
rs9400239	C	T	rs9400239	C	T	1	Arm fat-free mass right	UKBB	European	0.01853	0.001662	7.532e-29	331221
rs9400239	C	T	rs9400239	C	T	1	Arm predicted mass left	UKBB	European	0.01949	0.001689	8.516e-31	331146
rs9400239	C	T	rs9400239	C	T	1	Arm predicted mass right	UKBB	European	0.01837	0.001656	1.395e-28	331216
rs9400239	C	T	rs9400239	C	T	1	Basal metabolic rate	UKBB	European	0.02023	0.001769	2.75e-30	331307
rs9400239	C	T	rs9400239	C	T	1	Body mass index	UKBB	European	0.01496	0.002639	1.43e-08	336107
rs9400239	C	T	rs9400239	C	T	1	Comparative height size at age 10	UKBB	European	0.01268	0.001821	3.374e-12	332021
rs9400239	C	T	rs9400239	C	T	1	Fluid intelligence score	UKBB	European	0.05619	0.009903	1.402e-08	108818
rs9400239	C	T	rs9400239	C	T	1	Height	UKBB	European	0.01891	0.001895	1.924e-23	336474
rs9400239	C	T	rs9400239	C	T	1	Hip circumference	UKBB	European	0.0186	0.002642	1.939e-12	336601
rs9400239	C	T	rs9400239	C	T	1	Impedance of arm left	UKBB	European	-0.01437	0.001884	2.354e-14	331292
rs9400239	C	T	rs9400239	C	T	1	Impedance of arm right	UKBB	European	-0.01321	0.001876	1.935e-12	331279
rs9400239	C	T	rs9400239	C	T	1	Impedance of whole body	UKBB	European	-0.01392	0.002034	7.889e-12	331284
rs9400239	C	T	rs9400239	C	T	1	Leg fat mass left	UKBB	European	0.01512	0.002108	7.483e-13	331275
rs9400239	C	T	rs9400239	C	T	1	Leg fat mass right	UKBB	European	0.01474	0.002133	4.856e-12	331293
rs9400239	C	T	rs9400239	C	T	1	Leg fat-free mass left	UKBB	European	0.0174	0.001756	3.858e-23	331258
rs9400239	C	T	rs9400239	C	T	1	Leg fat-free mass right	UKBB	European	0.01745	0.001756	2.778e-23	331285
rs9400239	C	T	rs9400239	C	T	1	Leg predicted mass left	UKBB	European	0.01727	0.001744	4.31e-23	331253
rs9400239	C	T	rs9400239	C	T	1	Leg predicted mass right	UKBB	European	0.0174	0.001744	1.934e-23	331285
rs9400239	C	T	rs9400239	C	T	1	Mean time to correctly identify matches	UKBB	European	-0.01737	0.002637	4.443e-11	335139
rs9400239	C	T	rs9400239	C	T	1	Qualifications: college or university degree	UKBB	European	0.006855	0.001251	4.234e-08	334070
rs9400239	C	T	rs9400239	C	T	1	Sitting height	UKBB	European	0.02041	0.002062	4.206e-23	336172
rs9400239	C	T	rs9400239	C	T	1	Trunk fat mass	UKBB	European	0.01809	0.002686	1.64e-11	331093
rs9400239	C	T	rs9400239	C	T	1	Trunk fat-free mass	UKBB	European	0.01963	0.00168	1.582e-31	331030
rs9400239	C	T	rs9400239	C	T	1	Trunk predicted mass	UKBB	European	0.01966	0.001675	7.995e-32	330995
rs9400239	C	T	rs9400239	C	T	1	Waist circumference	UKBB	European	0.01729	0.002363	2.486e-13	336639
rs9400239	C	T	rs9400239	C	T	1	Weight	UKBB	European	0.02303	0.002331	4.983e-23	336227
rs9400239	C	T	rs9400239	C	T	1	Whole body fat mass	UKBB	European	0.01841	0.002603	1.532e-12	330762
rs9400239	C	T	rs9400239	C	T	1	Whole body fat-free mass	UKBB	European	0.01946	0.001687	8.563e-31	331291
rs9400239	C	T	rs9400239	C	T	1	Whole body water mass	UKBB	European	0.01952	0.001689	6.833e-31	331315
rs9400239	C	T	rs9400239	C	T	1	Intelligence	28530673	European	0.03442	0.005552	5.653e-10	78308
rs9400239	C	T	rs10457180	A	G	1	Height	25282103	European	0.018	0.0032	7.8e-09	253104
rs9400239	C	T	rs10457180	A	G	1	Arm fat mass left	UKBB	European	0.01637	0.002613	3.764e-10	331164
rs9400239	C	T	rs10457180	A	G	1	Arm fat mass right	UKBB	European	0.01725	0.002612	4.036e-11	331226
rs9400239	C	T	rs10457180	A	G	1	Arm fat-free mass left	UKBB	European	0.01979	0.001695	1.664e-31	331159
rs9400239	C	T	rs10457180	A	G	1	Arm fat-free mass right	UKBB	European	0.01836	0.001661	2.087e-28	331221
rs9400239	C	T	rs10457180	A	G	1	Arm predicted mass left	UKBB	European	0.01938	0.001688	1.768e-30	331146
rs9400239	C	T	rs10457180	A	G	1	Arm predicted mass right	UKBB	European	0.01821	0.001655	3.922e-28	331216
rs9400239	C	T	rs10457180	A	G	1	Basal metabolic rate	UKBB	European	0.02012	0.001768	5.181e-30	331307
rs9400239	C	T	rs10457180	A	G	1	Body mass index	UKBB	European	0.0149	0.002637	1.603e-08	336107
rs9400239	C	T	rs10457180	A	G	1	Comparative height size at age 10	UKBB	European	0.0126	0.00182	4.513e-12	332021
rs9400239	C	T	rs10457180	A	G	1	Fluid intelligence score	UKBB	European	0.05616	0.009898	1.398e-08	108818
rs9400239	C	T	rs10457180	A	G	1	Height	UKBB	European	0.0188	0.001894	3.264e-23	336474
rs9400239	C	T	rs10457180	A	G	1	Hip circumference	UKBB	European	0.0185	0.00264	2.419e-12	336601
rs9400239	C	T	rs10457180	A	G	1	Impedance of arm left	UKBB	European	-0.0143	0.001883	3.051e-14	331292
rs9400239	C	T	rs10457180	A	G	1	Impedance of arm right	UKBB	European	-0.01305	0.001875	3.357e-12	331279
rs9400239	C	T	rs10457180	A	G	1	Impedance of whole body	UKBB	European	-0.01389	0.002033	8.265e-12	331284
rs9400239	C	T	rs10457180	A	G	1	Leg fat mass left	UKBB	European	0.01501	0.002107	1.053e-12	331275
rs9400239	C	T	rs10457180	A	G	1	Leg fat mass right	UKBB	European	0.01465	0.002132	6.241e-12	331293
rs9400239	C	T	rs10457180	A	G	1	Leg fat-free mass left	UKBB	European	0.01733	0.001756	5.668e-23	331258
rs9400239	C	T	rs10457180	A	G	1	Leg fat-free mass right	UKBB	European	0.01738	0.001755	4.05e-23	331285
rs9400239	C	T	rs10457180	A	G	1	Leg predicted mass left	UKBB	European	0.01719	0.001744	6.231e-23	331253
rs9400239	C	T	rs10457180	A	G	1	Leg predicted mass right	UKBB	European	0.01733	0.001743	2.818e-23	331285
rs9400239	C	T	rs10457180	A	G	1	Mean time to correctly identify matches	UKBB	European	-0.01717	0.002635	7.323e-11	335139
rs9400239	C	T	rs10457180	A	G	1	Sitting height	UKBB	European	0.02036	0.002061	5.118e-23	336172
rs9400239	C	T	rs10457180	A	G	1	Trunk fat mass	UKBB	European	0.01798	0.002684	2.114e-11	331093
rs9400239	C	T	rs10457180	A	G	1	Trunk fat-free mass	UKBB	European	0.01952	0.001679	3.088e-31	331030
rs9400239	C	T	rs10457180	A	G	1	Trunk predicted mass	UKBB	European	0.01956	0.001674	1.533e-31	330995
rs9400239	C	T	rs10457180	A	G	1	Waist circumference	UKBB	European	0.0172	0.002361	3.212e-13	336639
rs9400239	C	T	rs10457180	A	G	1	Weight	UKBB	European	0.02292	0.00233	7.574e-23	336227
rs9400239	C	T	rs10457180	A	G	1	Whole body fat mass	UKBB	European	0.0183	0.002601	1.967e-12	330762
rs9400239	C	T	rs10457180	A	G	1	Whole body fat-free mass	UKBB	European	0.01937	0.001686	1.538e-30	331291
rs9400239	C	T	rs10457180	A	G	1	Whole body water mass	UKBB	European	0.01943	0.001688	1.192e-30	331315
rs9400239	C	T	rs4946932	C	A	0.99572	Height	25282103	European	0.019	0.0032	8.2e-09	253059
rs9400239	C	T	rs4946932	C	A	0.99572	Arm fat mass left	UKBB	European	0.01646	0.002614	3.031e-10	331164
rs9400239	C	T	rs4946932	C	A	0.99572	Arm fat mass right	UKBB	European	0.01728	0.002613	3.797e-11	331226
rs9400239	C	T	rs4946932	C	A	0.99572	Arm fat-free mass left	UKBB	European	0.01983	0.001695	1.376e-31	331159
rs9400239	C	T	rs4946932	C	A	0.99572	Arm fat-free mass right	UKBB	European	0.01844	0.001662	1.319e-28	331221
rs9400239	C	T	rs4946932	C	A	0.99572	Arm predicted mass left	UKBB	European	0.0194	0.001689	1.529e-30	331146
rs9400239	C	T	rs4946932	C	A	0.99572	Arm predicted mass right	UKBB	European	0.01828	0.001656	2.5e-28	331216
rs9400239	C	T	rs4946932	C	A	0.99572	Basal metabolic rate	UKBB	European	0.02014	0.001768	4.863e-30	331307
rs9400239	C	T	rs4946932	C	A	0.99572	Body mass index	UKBB	European	0.01498	0.002638	1.369e-08	336107
rs9400239	C	T	rs4946932	C	A	0.99572	Comparative height size at age 10	UKBB	European	0.01262	0.001821	4.189e-12	332021
rs9400239	C	T	rs4946932	C	A	0.99572	Fluid intelligence score	UKBB	European	0.0562	0.009901	1.38e-08	108818
rs9400239	C	T	rs4946932	C	A	0.99572	Height	UKBB	European	0.01879	0.001895	3.62e-23	336474
rs9400239	C	T	rs4946932	C	A	0.99572	Hip circumference	UKBB	European	0.01853	0.002641	2.27e-12	336601
rs9400239	C	T	rs4946932	C	A	0.99572	Impedance of arm left	UKBB	European	-0.01436	0.001883	2.426e-14	331292
rs9400239	C	T	rs4946932	C	A	0.99572	Impedance of arm right	UKBB	European	-0.01319	0.001876	2.067e-12	331279
rs9400239	C	T	rs4946932	C	A	0.99572	Impedance of whole body	UKBB	European	-0.0139	0.002034	8.108e-12	331284
rs9400239	C	T	rs4946932	C	A	0.99572	Leg fat mass left	UKBB	European	0.0151	0.002108	7.835e-13	331275
rs9400239	C	T	rs4946932	C	A	0.99572	Leg fat mass right	UKBB	European	0.01473	0.002132	4.95e-12	331293
rs9400239	C	T	rs4946932	C	A	0.99572	Leg fat-free mass left	UKBB	European	0.01732	0.001756	5.959e-23	331258
rs9400239	C	T	rs4946932	C	A	0.99572	Leg fat-free mass right	UKBB	European	0.01736	0.001755	4.527e-23	331285
rs9400239	C	T	rs4946932	C	A	0.99572	Leg predicted mass left	UKBB	European	0.01718	0.001744	6.799e-23	331253
rs9400239	C	T	rs4946932	C	A	0.99572	Leg predicted mass right	UKBB	European	0.01732	0.001744	3.141e-23	331285
rs9400239	C	T	rs4946932	C	A	0.99572	Mean time to correctly identify matches	UKBB	European	-0.01722	0.002636	6.45e-11	335139
rs9400239	C	T	rs4946932	C	A	0.99572	Sitting height	UKBB	European	0.02033	0.002061	6.04e-23	336172
rs9400239	C	T	rs4946932	C	A	0.99572	Trunk fat mass	UKBB	European	0.01809	0.002685	1.638e-11	331093
rs9400239	C	T	rs4946932	C	A	0.99572	Trunk fat-free mass	UKBB	European	0.01953	0.00168	3.129e-31	331030
rs9400239	C	T	rs4946932	C	A	0.99572	Trunk predicted mass	UKBB	European	0.01956	0.001674	1.595e-31	330995
rs9400239	C	T	rs4946932	C	A	0.99572	Waist circumference	UKBB	European	0.01729	0.002362	2.464e-13	336639
rs9400239	C	T	rs4946932	C	A	0.99572	Weight	UKBB	European	0.02298	0.00233	6.134e-23	336227
rs9400239	C	T	rs4946932	C	A	0.99572	Whole body fat mass	UKBB	European	0.01839	0.002602	1.561e-12	330762
rs9400239	C	T	rs4946932	C	A	0.99572	Whole body fat-free mass	UKBB	European	0.01937	0.001686	1.613e-30	331291
rs9400239	C	T	rs4946932	C	A	0.99572	Whole body water mass	UKBB	European	0.01943	0.001689	1.252e-30	331315
rs9400239	C	T	rs4946932	C	A	0.99572	Intelligence	28530673	European	0.03389	0.005549	1.008e-09	78308
rs9400239	C	T	rs13217795	T	C	0.99148	Height	25282103	European	0.018	0.0032	1.1e-08	253118
rs9400239	C	T	rs13217795	T	C	0.99148	Arm fat mass left	UKBB	European	0.01622	0.002617	5.738e-10	331164
rs9400239	C	T	rs13217795	T	C	0.99148	Arm fat mass right	UKBB	European	0.01709	0.002616	6.47e-11	331226
rs9400239	C	T	rs13217795	T	C	0.99148	Arm fat-free mass left	UKBB	European	0.01969	0.001697	4.187e-31	331159
rs9400239	C	T	rs13217795	T	C	0.99148	Arm fat-free mass right	UKBB	European	0.01827	0.001664	4.791e-28	331221
rs9400239	C	T	rs13217795	T	C	0.99148	Arm predicted mass left	UKBB	European	0.0192	0.001691	7.173e-30	331146
rs9400239	C	T	rs13217795	T	C	0.99148	Arm predicted mass right	UKBB	European	0.0181	0.001658	9.63e-28	331216
rs9400239	C	T	rs13217795	T	C	0.99148	Basal metabolic rate	UKBB	European	0.0199	0.00177	2.597e-29	331307
rs9400239	C	T	rs13217795	T	C	0.99148	Body mass index	UKBB	European	0.01485	0.002641	1.881e-08	336107
rs9400239	C	T	rs13217795	T	C	0.99148	Comparative height size at age 10	UKBB	European	0.0126	0.001823	4.902e-12	332021
rs9400239	C	T	rs13217795	T	C	0.99148	Fluid intelligence score	UKBB	European	0.05629	0.009915	1.372e-08	108818
rs9400239	C	T	rs13217795	T	C	0.99148	Height	UKBB	European	0.0186	0.001897	1.072e-22	336474
rs9400239	C	T	rs13217795	T	C	0.99148	Hip circumference	UKBB	European	0.0183	0.002644	4.485e-12	336601
rs9400239	C	T	rs13217795	T	C	0.99148	Impedance of arm left	UKBB	European	-0.01437	0.001886	2.507e-14	331292
rs9400239	C	T	rs13217795	T	C	0.99148	Impedance of arm right	UKBB	European	-0.01315	0.001878	2.538e-12	331279
rs9400239	C	T	rs13217795	T	C	0.99148	Impedance of whole body	UKBB	European	-0.01379	0.002036	1.267e-11	331284
rs9400239	C	T	rs13217795	T	C	0.99148	Leg fat mass left	UKBB	European	0.01496	0.00211	1.336e-12	331275
rs9400239	C	T	rs13217795	T	C	0.99148	Leg fat mass right	UKBB	European	0.01456	0.002135	9.075e-12	331293
rs9400239	C	T	rs13217795	T	C	0.99148	Leg fat-free mass left	UKBB	European	0.01702	0.001758	3.767e-22	331258
rs9400239	C	T	rs13217795	T	C	0.99148	Leg fat-free mass right	UKBB	European	0.0171	0.001757	2.314e-22	331285
rs9400239	C	T	rs13217795	T	C	0.99148	Leg predicted mass left	UKBB	European	0.01689	0.001746	4.048e-22	331253
rs9400239	C	T	rs13217795	T	C	0.99148	Leg predicted mass right	UKBB	European	0.01704	0.001746	1.686e-22	331285
rs9400239	C	T	rs13217795	T	C	0.99148	Mean time to correctly identify matches	UKBB	European	-0.01738	0.002639	4.594e-11	335139
rs9400239	C	T	rs13217795	T	C	0.99148	Qualifications: college or university degree	UKBB	European	0.007065	0.001252	1.668e-08	334070
rs9400239	C	T	rs13217795	T	C	0.99148	Sitting height	UKBB	European	0.0203	0.002064	8.141e-23	336172
rs9400239	C	T	rs13217795	T	C	0.99148	Trunk fat mass	UKBB	European	0.01792	0.002688	2.645e-11	331093
rs9400239	C	T	rs13217795	T	C	0.99148	Trunk fat-free mass	UKBB	European	0.01931	0.001682	1.679e-30	331030
rs9400239	C	T	rs13217795	T	C	0.99148	Trunk predicted mass	UKBB	European	0.01934	0.001676	8.771e-31	330995
rs9400239	C	T	rs13217795	T	C	0.99148	Waist circumference	UKBB	European	0.0171	0.002365	4.887e-13	336639
rs9400239	C	T	rs13217795	T	C	0.99148	Weight	UKBB	European	0.02273	0.002333	1.96e-22	336227
rs9400239	C	T	rs13217795	T	C	0.99148	Whole body fat mass	UKBB	European	0.01819	0.002605	2.9e-12	330762
rs9400239	C	T	rs13217795	T	C	0.99148	Whole body fat-free mass	UKBB	European	0.01912	0.001688	1.014e-29	331291
rs9400239	C	T	rs13217795	T	C	0.99148	Whole body water mass	UKBB	European	0.01919	0.001691	7.806e-30	331315
rs9400239	C	T	rs13217795	T	C	0.99148	Intelligence	28530673	European	0.03391	0.005557	1.045e-09	78308
rs9579083	C	G	rs9579083	C	G	1	Body mass index	23754948	European	0.0306	0.005548	3.489e-08	126574
rs9579083	C	G	rs9579083	C	G	1	Body mass index	25673413	European	0.0295	0.0047	3.461e-10	233807
rs9579083	C	G	rs9579083	C	G	1	Body mass index	25673413	Mixed	0.0295	0.0046	1.426e-10	235969
rs9579083	C	G	rs9579083	C	G	1	Weight	23754948	European	0.03858	0.005581	4.769e-12	125914
rs9579083	C	G	rs9579083	C	G	1	Leg fat-free mass left	UKBB	European	0.01171	0.002077	1.741e-08	331258
rs9579083	C	G	rs9579083	C	G	1	Leg predicted mass left	UKBB	European	0.0114	0.002063	3.238e-08	331253
rs9579083	C	G	rs9581854	T	C	0.99375	Body mass index	23754948	European	0.0306	0.005548	3.489e-08	126574
rs9579083	C	G	rs9581854	T	C	0.99375	Body mass index	25673413	European	0.0298	0.0047	2.291e-10	233803
rs9579083	C	G	rs9581854	T	C	0.99375	Body mass index	25673413	Mixed	0.0298	0.0046	9.279e-11	235965
rs9579083	C	G	rs9581854	T	C	0.99375	Weight	23754948	European	0.03905	0.005581	2.609e-12	125914
rs9579083	C	G	rs9581854	T	C	0.99375	Body mass index	25673413	Mixed	0.03	0.004716	2e-10	-
rs9579083	C	G	rs9581854	T	C	0.99375	Body mass index	25673413	Mixed	0.03	0.004628	9e-11	-
rs9579083	C	G	rs9581854	T	C	0.99375	Leg fat-free mass left	UKBB	European	0.0117	0.002077	1.798e-08	331258
rs9579083	C	G	rs9581854	T	C	0.99375	Leg predicted mass left	UKBB	European	0.01139	0.002063	3.334e-08	331253
rs9579083	C	G	rs9581855	A	G	0.99375	Leg fat-free mass left	UKBB	European	0.01174	0.002077	1.607e-08	331258
rs9579083	C	G	rs9581855	A	G	0.99375	Leg predicted mass left	UKBB	European	0.01143	0.002063	2.99e-08	331253
rs9579083	C	G	rs76790205	T	C	0.95631	Basal metabolic rate	UKBB	European	0.01146	0.002091	4.292e-08	331307
rs9579083	C	G	rs76790205	T	C	0.95631	Leg fat-free mass left	UKBB	European	0.01188	0.002077	1.057e-08	331258
rs9579083	C	G	rs76790205	T	C	0.95631	Leg predicted mass left	UKBB	European	0.01158	0.002063	1.952e-08	331253
rs9579083	C	G	rs10220056	G	T	0.95631	Basal metabolic rate	UKBB	European	0.01144	0.002091	4.478e-08	331307
rs9579083	C	G	rs10220056	G	T	0.95631	Leg fat-free mass left	UKBB	European	0.01187	0.002077	1.095e-08	331258
rs9579083	C	G	rs10220056	G	T	0.95631	Leg predicted mass left	UKBB	European	0.01157	0.002063	2.02e-08	331253
rs9926784	C	T	rs9926784	C	T	1	Childhood BMI	26604143	European	-0.0646	0.0109	3.435e-09	31102
rs9926784	C	T	rs9926784	C	T	1	Body mass index adjusted for physical activity	28448500	European	-0.027	0.0049	4.05e-08	179071
rs9926784	C	T	rs9926784	C	T	1	Body mass index adjusted for smoking	28443625	European	-0.028	0.0045	5.254e-10	207226
rs9926784	C	T	rs9926784	C	T	1	Body mass index adjusted for smoking	28443625	Mixed	-0.0243	0.004	2.004e-09	237468
rs9926784	C	T	rs9926784	C	T	1	Body mass index	23754948	European	-0.03239	0.005868	3.384e-08	126434
rs9926784	C	T	rs9926784	C	T	1	Body mass index	25673413	European	-0.0265	0.0042	1.849e-10	316274
rs9926784	C	T	rs9926784	C	T	1	Body mass index	25673413	Mixed	-0.0249	0.0038	8.548e-11	333191
rs9926784	C	T	rs9926784	C	T	1	Basal metabolic rate	UKBB	European	-0.01234	0.002083	3.089e-09	331307
rs9926784	C	T	rs9926784	C	T	1	Body mass index	UKBB	European	-0.01915	0.003106	7.088e-10	336107
rs9926784	C	T	rs9926784	C	T	1	Comparative body size at age 10	UKBB	European	-0.0254	0.00215	3.307e-32	331693
rs9926784	C	T	rs9926784	C	T	1	Impedance of arm left	UKBB	European	0.01506	0.002218	1.144e-11	331292
rs9926784	C	T	rs9926784	C	T	1	Impedance of arm right	UKBB	European	0.01332	0.002209	1.62e-09	331279
rs9926784	C	T	rs9926784	C	T	1	Impedance of leg left	UKBB	European	0.02752	0.002864	7.407e-22	331296
rs9926784	C	T	rs9926784	C	T	1	Impedance of leg right	UKBB	European	0.02591	0.002842	7.665e-20	331301
rs9926784	C	T	rs9926784	C	T	1	Impedance of whole body	UKBB	European	0.02098	0.002395	1.987e-18	331284
rs9926784	C	T	rs9926784	C	T	1	Leg fat-free mass left	UKBB	European	-0.01396	0.002068	1.5e-11	331258
rs9926784	C	T	rs9926784	C	T	1	Leg fat-free mass right	UKBB	European	-0.0137	0.002068	3.487e-11	331285
rs9926784	C	T	rs9926784	C	T	1	Leg predicted mass left	UKBB	European	-0.01367	0.002054	2.815e-11	331253
rs9926784	C	T	rs9926784	C	T	1	Leg predicted mass right	UKBB	European	-0.01348	0.002054	5.229e-11	331285
rs9926784	C	T	rs9926784	C	T	1	Whole body fat-free mass	UKBB	European	-0.01184	0.001986	2.492e-09	331291
rs9926784	C	T	rs9926784	C	T	1	Whole body water mass	UKBB	European	-0.01196	0.001989	1.837e-09	331315
rs9926784	C	T	rs4613074	C	T	1	Basal metabolic rate	UKBB	European	-0.01232	0.002082	3.299e-09	331307
rs9926784	C	T	rs4613074	C	T	1	Body mass index	UKBB	European	-0.01934	0.003105	4.681e-10	336107
rs9926784	C	T	rs4613074	C	T	1	Comparative body size at age 10	UKBB	European	-0.0254	0.002149	3.191e-32	331693
rs9926784	C	T	rs4613074	C	T	1	Impedance of arm left	UKBB	European	0.01511	0.002217	9.438e-12	331292
rs9926784	C	T	rs4613074	C	T	1	Impedance of arm right	UKBB	European	0.01353	0.002208	8.903e-10	331279
rs9926784	C	T	rs4613074	C	T	1	Impedance of leg left	UKBB	European	0.02772	0.002863	3.503e-22	331296
rs9926784	C	T	rs4613074	C	T	1	Impedance of leg right	UKBB	European	0.02618	0.002841	3.054e-20	331301
rs9926784	C	T	rs4613074	C	T	1	Impedance of whole body	UKBB	European	0.02112	0.002394	1.125e-18	331284
rs9926784	C	T	rs4613074	C	T	1	Leg fat-free mass left	UKBB	European	-0.01399	0.002067	1.307e-11	331258
rs9926784	C	T	rs4613074	C	T	1	Leg fat-free mass right	UKBB	European	-0.01376	0.002067	2.793e-11	331285
rs9926784	C	T	rs4613074	C	T	1	Leg predicted mass left	UKBB	European	-0.01371	0.002053	2.483e-11	331253
rs9926784	C	T	rs4613074	C	T	1	Leg predicted mass right	UKBB	European	-0.01354	0.002053	4.321e-11	331285
rs9926784	C	T	rs4613074	C	T	1	Whole body fat-free mass	UKBB	European	-0.0118	0.001986	2.773e-09	331291
rs9926784	C	T	rs4613074	C	T	1	Whole body water mass	UKBB	European	-0.01192	0.001988	2.014e-09	331315
rs9926784	C	T	rs7205054	G	C	1	Childhood BMI	26604143	European	-0.0642	0.0109	4.39e-09	31080
rs9926784	C	T	rs7205054	G	C	1	Body mass index	23754948	European	-0.03386	0.005901	9.641e-09	126571
rs9926784	C	T	rs7205054	G	C	1	Basal metabolic rate	UKBB	European	-0.01228	0.002083	3.736e-09	331307
rs9926784	C	T	rs7205054	G	C	1	Body mass index	UKBB	European	-0.01913	0.003107	7.439e-10	336107
rs9926784	C	T	rs7205054	G	C	1	Comparative body size at age 10	UKBB	European	-0.02534	0.00215	4.943e-32	331693
rs9926784	C	T	rs7205054	G	C	1	Impedance of arm left	UKBB	European	0.01504	0.002219	1.22e-11	331292
rs9926784	C	T	rs7205054	G	C	1	Impedance of arm right	UKBB	European	0.01335	0.00221	1.542e-09	331279
rs9926784	C	T	rs7205054	G	C	1	Impedance of leg left	UKBB	European	0.02742	0.002864	1.061e-21	331296
rs9926784	C	T	rs7205054	G	C	1	Impedance of leg right	UKBB	European	0.02582	0.002843	1.071e-19	331301
rs9926784	C	T	rs7205054	G	C	1	Impedance of whole body	UKBB	European	0.02092	0.002396	2.467e-18	331284
rs9926784	C	T	rs7205054	G	C	1	Leg fat-free mass left	UKBB	European	-0.0139	0.002069	1.842e-11	331258
rs9926784	C	T	rs7205054	G	C	1	Leg fat-free mass right	UKBB	European	-0.01363	0.002068	4.436e-11	331285
rs9926784	C	T	rs7205054	G	C	1	Leg predicted mass left	UKBB	European	-0.01361	0.002055	3.53e-11	331253
rs9926784	C	T	rs7205054	G	C	1	Leg predicted mass right	UKBB	European	-0.01341	0.002055	6.665e-11	331285
rs9926784	C	T	rs7205054	G	C	1	Whole body fat-free mass	UKBB	European	-0.01178	0.001987	3.064e-09	331291
rs9926784	C	T	rs7205054	G	C	1	Whole body water mass	UKBB	European	-0.01189	0.00199	2.262e-09	331315
rs9926784	C	T	rs28406841	G	A	0.99335	Basal metabolic rate	UKBB	European	-0.0124	0.002087	2.858e-09	331307
rs9926784	C	T	rs28406841	G	A	0.99335	Body mass index	UKBB	European	-0.01945	0.003113	4.131e-10	336107
rs9926784	C	T	rs28406841	G	A	0.99335	Comparative body size at age 10	UKBB	European	-0.0255	0.002154	2.605e-32	331693
rs9926784	C	T	rs28406841	G	A	0.99335	Impedance of arm left	UKBB	European	0.01524	0.002223	7.016e-12	331292
rs9926784	C	T	rs28406841	G	A	0.99335	Impedance of arm right	UKBB	European	0.01349	0.002214	1.106e-09	331279
rs9926784	C	T	rs28406841	G	A	0.99335	Impedance of leg left	UKBB	European	0.02773	0.00287	4.426e-22	331296
rs9926784	C	T	rs28406841	G	A	0.99335	Impedance of leg right	UKBB	European	0.02607	0.002848	5.405e-20	331301
rs9926784	C	T	rs28406841	G	A	0.99335	Impedance of whole body	UKBB	European	0.0212	0.0024	1.02e-18	331284
rs9926784	C	T	rs28406841	G	A	0.99335	Leg fat-free mass left	UKBB	European	-0.01404	0.002073	1.242e-11	331258
rs9926784	C	T	rs28406841	G	A	0.99335	Leg fat-free mass right	UKBB	European	-0.01374	0.002072	3.29e-11	331285
rs9926784	C	T	rs28406841	G	A	0.99335	Leg predicted mass left	UKBB	European	-0.01374	0.002059	2.506e-11	331253
rs9926784	C	T	rs28406841	G	A	0.99335	Leg predicted mass right	UKBB	European	-0.01354	0.002058	4.843e-11	331285
rs9926784	C	T	rs28406841	G	A	0.99335	Whole body fat-free mass	UKBB	European	-0.01189	0.00199	2.353e-09	331291
rs9926784	C	T	rs28406841	G	A	0.99335	Whole body water mass	UKBB	European	-0.012	0.001993	1.746e-09	331315
rs6755502	C	T	rs6755502	C	T	1	Body mass index females	28892062	East Asian	0.04937	0.008802	2.027e-08	82438
rs6755502	C	T	rs6755502	C	T	1	Body mass index males	28892062	East Asian	0.04856	0.008074	1.802e-09	90992
rs6755502	C	T	rs6755502	C	T	1	Body mass index	28892062	East Asian	0.04827	0.00595	4.981e-16	173430
rs6755502	C	T	rs6755502	C	T	1	Childhood BMI	26604143	European	0.0976	0.0104	6.922e-21	34871
rs6755502	C	T	rs6755502	C	T	1	Childhood obesity	22484627	European	0.2386	0.0351	1.05e-11	13848
rs6755502	C	T	rs6755502	C	T	1	Body mass index in physically active females	28448500	Mixed	0.0689	0.0067	3.64e-25	85780
rs6755502	C	T	rs6755502	C	T	1	Body mass index in physically active males	28448500	Mixed	0.0579	0.008	4.91e-13	59255
rs6755502	C	T	rs6755502	C	T	1	Body mass index in physically active indivdiuals	28448500	European	0.0631	0.0055	5.27e-30	132561
rs6755502	C	T	rs6755502	C	T	1	Body mass index in physically active indivdiuals	28448500	Mixed	0.0641	0.0053	3.99e-33	144516
rs6755502	C	T	rs6755502	C	T	1	Body mass index in females greater than 50 years of age	26426971	European	0.056	0.0063	5.3e-19	103970
rs6755502	C	T	rs6755502	C	T	1	Body mass index in females less than or equal to 50 years of age	26426971	European	0.095	0.0078	4e-34	64447
rs6755502	C	T	rs6755502	C	T	1	Body mass index in females	23754948	European	0.067	0.008	8.43e-17	67796
rs6755502	C	T	rs6755502	C	T	1	Body mass index in females	25673413	Mixed	0.068	0.0052	3.235e-39	171837
rs6755502	C	T	rs6755502	C	T	1	Body mass index in physically inactive females	28448500	Mixed	0.081	0.0127	1.51e-10	25978
rs6755502	C	T	rs6755502	C	T	1	Body mass index in physically inactive males	28448500	Mixed	0.0805	0.0136	3.36e-09	21515
rs6755502	C	T	rs6755502	C	T	1	Body mass index in physically inactive indivdiuals	28448500	European	0.0773	0.0102	3.15e-14	40758
rs6755502	C	T	rs6755502	C	T	1	Body mass index in physically inactive indivdiuals	28448500	Mixed	0.081	0.0096	3.56e-17	46315
rs6755502	C	T	rs6755502	C	T	1	Body mass index in males greater than 50 years of age	26426971	European	0.05	0.0065	2.8e-14	89956
rs6755502	C	T	rs6755502	C	T	1	Body mass index in males less than or equal to 50 years of age	26426971	European	0.071	0.009	2.6e-15	49173
rs6755502	C	T	rs6755502	C	T	1	Body mass index in males	23754948	European	0.053	0.0083	1.36e-10	58482
rs6755502	C	T	rs6755502	C	T	1	Body mass index in males	25673413	Mixed	0.0518	0.0054	5.199e-22	152760
rs6755502	C	T	rs6755502	C	T	1	Body mass index in female non-smokers	28443625	Mixed	0.0642	0.0063	1.496e-24	108264
rs6755502	C	T	rs6755502	C	T	1	Body mass index in male non-smokers	28443625	Mixed	0.0554	0.0072	1.994e-14	75377
rs6755502	C	T	rs6755502	C	T	1	Body mass index in non-smokers	28443625	European	0.0573	0.0053	3.38e-27	157839
rs6755502	C	T	rs6755502	C	T	1	Body mass index in non-smokers	28443625	Mixed	0.0597	0.0049	1.099e-33	183642
rs6755502	C	T	rs6755502	C	T	1	Body mass index in smokers	28443625	European	0.0653	0.0098	3.334e-11	44140
rs6755502	C	T	rs6755502	C	T	1	Body mass index in smokers	28443625	Mixed	0.0709	0.0093	3.33e-14	49130
rs6755502	C	T	rs6755502	C	T	1	Body mass index tails	23563607	European	0.25	0.039	9.2e-11	11759
rs6755502	C	T	rs6755502	C	T	1	Body mass index ajusted for physical activity in females	28448500	Mixed	0.071	0.006	7.86e-32	111817
rs6755502	C	T	rs6755502	C	T	1	Body mass index adjsuted for physical activity in males	28448500	Mixed	0.0636	0.0069	3.41e-20	81640
rs6755502	C	T	rs6755502	C	T	1	Body mass index adjusted for physical activity	28448500	European	0.0659	0.005	0	173468
rs6755502	C	T	rs6755502	C	T	1	Body mass index adjusted for physical activity	28448500	Mixed	0.0675	0.0047	0	193457
rs6755502	C	T	rs6755502	C	T	1	Body mass index adjusted for smoking in females	28443625	Mixed	0.0635	0.0057	2.954e-29	133456
rs6755502	C	T	rs6755502	C	T	1	Body mass index adjusted for smoking in males	28443625	Mixed	0.0602	0.0063	2.161e-21	99000
rs6755502	C	T	rs6755502	C	T	1	Body mass index adjusted for smoking	28443625	European	0.0582	0.0046	1.658e-36	202135
rs6755502	C	T	rs6755502	C	T	1	Body mass index adjusted for smoking	28443625	Mixed	0.0612	0.0043	2.455e-45	232456
rs6755502	C	T	rs6755502	C	T	1	Body mass index	20935630	European	NA	NA	3.03e-21	123568
rs6755502	C	T	rs6755502	C	T	1	Body mass index	23754948	European	0.06026	0.00576	1.299e-25	126278
rs6755502	C	T	rs6755502	C	T	1	Body mass index	25673413	European	0.0597	0.004	4.406e-50	321886
rs6755502	C	T	rs6755502	C	T	1	Body mass index	25673413	Mixed	0.06	0.0039	2.02e-53	338935
rs6755502	C	T	rs6755502	C	T	1	Hip circumference in females	25673412	Mixed	0.058	0.0059	1.2e-22	124919
rs6755502	C	T	rs6755502	C	T	1	Hip circumference in males	25673412	Mixed	0.049	0.0064	1.7e-14	100237
rs6755502	C	T	rs6755502	C	T	1	Hip circumference	25673412	European	0.054	0.0047	2.4e-30	212720
rs6755502	C	T	rs6755502	C	T	1	Hip circumference	25673412	Mixed	0.054	0.0046	1.7e-31	227090
rs6755502	C	T	rs6755502	C	T	1	Obesity class 1	23563607	European	0.17	0.017	8.2e-25	96337
rs6755502	C	T	rs6755502	C	T	1	Obesity class 2	23563607	European	0.24	0.026	7.1e-19	65467
rs6755502	C	T	rs6755502	C	T	1	Overweight	23563607	European	0.11	0.012	8e-21	157482
rs6755502	C	T	rs6755502	C	T	1	Waist circumference in females	25673412	Mixed	0.055	0.0057	3.1e-22	134443
rs6755502	C	T	rs6755502	C	T	1	Waist circumference in males	25673412	Mixed	0.048	0.0061	6.8e-15	109879
rs6755502	C	T	rs6755502	C	T	1	Waist circumference	23754948	European	0.047	0.006668	1.813e-12	85349
rs6755502	C	T	rs6755502	C	T	1	Waist circumference	25673412	European	0.051	0.0045	2e-30	231849
rs6755502	C	T	rs6755502	C	T	1	Waist circumference	25673412	Mixed	0.051	0.0044	6.6e-32	244171
rs6755502	C	T	rs6755502	C	T	1	Waist hip ratio	25673412	Mixed	0.024	0.0043	4.4e-08	226337
rs6755502	C	T	rs6755502	C	T	1	Weight in females	23754948	European	0.07	0.0081	7.01e-18	67432
rs6755502	C	T	rs6755502	C	T	1	Weight in males	23754948	European	0.049	0.0085	6.9e-09	58187
rs6755502	C	T	rs6755502	C	T	1	Weight	23754948	European	0.06001	0.005864	1.409e-24	125619
rs6755502	C	T	rs6755502	C	T	1	Body mass index	20935630	European	NA	NA	3.03e-21	123865
rs6755502	C	T	rs6755502	C	T	1	Nonsyndromic striae distensae stretch marks	23633020	European	NA	NA	2.41e-08	33930
rs6755502	C	T	rs6755502	C	T	1	Obesity with early age of onset age 2	22484627	European	NA	NA	1.05e-11	13848
rs6755502	C	T	rs6755502	C	T	1	Body fat percentage	26833246	Mixed	0.0392	0.0061	1.412e-10	99855
rs6755502	C	T	rs6755502	C	T	1	Body fat percentage	26833246	Mixed	0.052	0.008767	3e-09	-
rs6755502	C	T	rs6755502	C	T	1	Body fat percentage	26833246	Mixed	0.049	0.008842	3e-08	-
rs6755502	C	T	rs6755502	C	T	1	Body fat percentage	26833246	Mixed	0.039	0.006031	1e-10	-
rs6755502	C	T	rs6755502	C	T	1	Age at menarche	UKBB	European	-0.02946	0.003282	2.797e-19	176008
rs6755502	C	T	rs6755502	C	T	1	Arm fat mass left	UKBB	European	0.04603	0.003154	3.056e-48	331164
rs6755502	C	T	rs6755502	C	T	1	Arm fat mass right	UKBB	European	0.0476	0.003153	1.682e-51	331226
rs6755502	C	T	rs6755502	C	T	1	Arm fat percentage left	UKBB	European	0.02845	0.002436	1.665e-31	331198
rs6755502	C	T	rs6755502	C	T	1	Arm fat percentage right	UKBB	European	0.02919	0.002447	8.64e-33	331249
rs6755502	C	T	rs6755502	C	T	1	Arm fat-free mass left	UKBB	European	0.03052	0.002046	2.582e-50	331159
rs6755502	C	T	rs6755502	C	T	1	Arm fat-free mass right	UKBB	European	0.03012	0.002005	5.22e-51	331221
rs6755502	C	T	rs6755502	C	T	1	Arm predicted mass left	UKBB	European	0.03095	0.002038	4.549e-52	331146
rs6755502	C	T	rs6755502	C	T	1	Arm predicted mass right	UKBB	European	0.02919	0.001998	2.524e-48	331216
rs6755502	C	T	rs6755502	C	T	1	Basal metabolic rate	UKBB	European	0.03485	0.002133	5.576e-60	331307
rs6755502	C	T	rs6755502	C	T	1	Body fat percentage	UKBB	European	0.02536	0.002467	8.85e-25	331117
rs6755502	C	T	rs6755502	C	T	1	Body mass index	UKBB	European	0.05091	0.003183	1.445e-57	336107
rs6755502	C	T	rs6755502	C	T	1	Comparative body size at age 10	UKBB	European	0.04252	0.002202	4.974e-83	331693
rs6755502	C	T	rs6755502	C	T	1	Comparative height size at age 10	UKBB	European	0.0262	0.002197	8.9e-33	332021
rs6755502	C	T	rs6755502	C	T	1	Hip circumference	UKBB	European	0.04701	0.003187	3.033e-49	336601
rs6755502	C	T	rs6755502	C	T	1	Impedance of arm left	UKBB	European	-0.02786	0.002272	1.507e-34	331292
rs6755502	C	T	rs6755502	C	T	1	Impedance of arm right	UKBB	European	-0.02613	0.002263	7.932e-31	331279
rs6755502	C	T	rs6755502	C	T	1	Impedance of leg left	UKBB	European	-0.04512	0.002934	2.242e-53	331296
rs6755502	C	T	rs6755502	C	T	1	Impedance of leg right	UKBB	European	-0.04383	0.002911	3.284e-51	331301
rs6755502	C	T	rs6755502	C	T	1	Impedance of whole body	UKBB	European	-0.03736	0.002453	2.42e-52	331284
rs6755502	C	T	rs6755502	C	T	1	Leg fat mass left	UKBB	European	0.03639	0.002543	2.025e-46	331275
rs6755502	C	T	rs6755502	C	T	1	Leg fat mass right	UKBB	European	0.0363	0.002572	3.342e-45	331293
rs6755502	C	T	rs6755502	C	T	1	Leg fat percentage left	UKBB	European	0.02052	0.002012	2e-24	331278
rs6755502	C	T	rs6755502	C	T	1	Leg fat percentage right	UKBB	European	0.02038	0.002038	1.549e-23	331296
rs6755502	C	T	rs6755502	C	T	1	Leg fat-free mass left	UKBB	European	0.0356	0.002119	2.401e-63	331258
rs6755502	C	T	rs6755502	C	T	1	Leg fat-free mass right	UKBB	European	0.0349	0.002118	5.354e-61	331285
rs6755502	C	T	rs6755502	C	T	1	Leg predicted mass left	UKBB	European	0.03555	0.002104	5.186e-64	331253
rs6755502	C	T	rs6755502	C	T	1	Leg predicted mass right	UKBB	European	0.03457	0.002104	1.242e-60	331285
rs6755502	C	T	rs6755502	C	T	1	Trunk fat mass	UKBB	European	0.0415	0.00324	1.47e-37	331093
rs6755502	C	T	rs6755502	C	T	1	Trunk fat percentage	UKBB	European	0.02813	0.002958	1.922e-21	331113
rs6755502	C	T	rs6755502	C	T	1	Trunk fat-free mass	UKBB	European	0.02869	0.002027	1.837e-45	331030
rs6755502	C	T	rs6755502	C	T	1	Trunk predicted mass	UKBB	European	0.02822	0.00202	2.523e-44	330995
rs6755502	C	T	rs6755502	C	T	1	Waist circumference	UKBB	European	0.03831	0.00285	3.579e-41	336639
rs6755502	C	T	rs6755502	C	T	1	Weight	UKBB	European	0.0468	0.002811	3.344e-62	336227
rs6755502	C	T	rs6755502	C	T	1	Whole body fat mass	UKBB	European	0.04337	0.003139	2.133e-43	330762
rs6755502	C	T	rs6755502	C	T	1	Whole body fat-free mass	UKBB	European	0.03199	0.002035	1.139e-55	331291
rs6755502	C	T	rs6755502	C	T	1	Whole body water mass	UKBB	European	0.03186	0.002038	4.247e-55	331315
rs6755502	C	T	rs6755502	C	T	1	Age at menarche	25231870	European	-0.055	0.00657	5.7e-17	182416
rs6755502	C	T	rs6743060	A	C	1	Body mass index females	28892062	East Asian	0.05033	0.008839	1.238e-08	82438
rs6755502	C	T	rs6743060	A	C	1	Body mass index males	28892062	East Asian	0.05027	0.008109	5.675e-10	90992
rs6755502	C	T	rs6743060	A	C	1	Body mass index	28892062	East Asian	0.04955	0.005975	1.104e-16	173430
rs6755502	C	T	rs6743060	A	C	1	Childhood BMI	26604143	European	0.0961	0.0113	2.372e-17	30184
rs6755502	C	T	rs6743060	A	C	1	Childhood obesity	22484627	European	0.244	0.0353	4.75e-12	13848
rs6755502	C	T	rs6743060	A	C	1	Body mass index in physically active females	28448500	Mixed	0.0709	0.0068	2.49e-25	81710
rs6755502	C	T	rs6743060	A	C	1	Body mass index in physically active males	28448500	Mixed	0.0569	0.0083	5.35e-12	56038
rs6755502	C	T	rs6743060	A	C	1	Body mass index in physically active indivdiuals	28448500	European	0.0643	0.0055	3.9e-31	131387
rs6755502	C	T	rs6743060	A	C	1	Body mass index in physically active indivdiuals	28448500	Mixed	0.0646	0.0054	1.05e-32	137865
rs6755502	C	T	rs6743060	A	C	1	Body mass index in females greater than 50 years of age	26426971	European	0.058	0.0063	1.2e-20	102852
rs6755502	C	T	rs6743060	A	C	1	Body mass index in females less than or equal to 50 years of age	26426971	European	0.095	0.0079	2.4e-33	63496
rs6755502	C	T	rs6743060	A	C	1	Body mass index in females	23754948	European	0.068	0.008	2.12e-17	67953
rs6755502	C	T	rs6743060	A	C	1	Body mass index in females	25673413	Mixed	0.0688	0.0053	1.866e-38	168605
rs6755502	C	T	rs6743060	A	C	1	Body mass index in physically inactive females	28448500	Mixed	0.0809	0.0133	1.02e-09	23799
rs6755502	C	T	rs6743060	A	C	1	Body mass index in physically inactive indivdiuals	28448500	European	0.0797	0.0103	1.01e-14	39886
rs6755502	C	T	rs6743060	A	C	1	Body mass index in physically inactive indivdiuals	28448500	Mixed	0.08	0.0104	1.61e-14	39544
rs6755502	C	T	rs6743060	A	C	1	Body mass index in males greater than 50 years of age	26426971	European	0.051	0.0065	7.5e-15	91563
rs6755502	C	T	rs6743060	A	C	1	Body mass index in males less than or equal to 50 years of age	26426971	European	0.071	0.009	2.6e-15	49177
rs6755502	C	T	rs6743060	A	C	1	Body mass index in males	23754948	European	0.055	0.0084	8.46e-11	58614
rs6755502	C	T	rs6743060	A	C	1	Body mass index in males	25673413	Mixed	0.052	0.0054	8.983e-22	152280
rs6755502	C	T	rs6743060	A	C	1	Body mass index in female non-smokers	28443625	Mixed	0.065	0.0064	6.166e-24	103747
rs6755502	C	T	rs6743060	A	C	1	Body mass index in male non-smokers	28443625	Mixed	0.0527	0.0077	1.027e-11	66846
rs6755502	C	T	rs6743060	A	C	1	Body mass index in non-smokers	28443625	European	0.0578	0.0053	1.287e-27	155420
rs6755502	C	T	rs6743060	A	C	1	Body mass index in non-smokers	28443625	Mixed	0.0592	0.0051	3.248e-31	170593
rs6755502	C	T	rs6743060	A	C	1	Body mass index in smokers	28443625	European	0.066	0.0099	3.277e-11	43042
rs6755502	C	T	rs6743060	A	C	1	Body mass index in smokers	28443625	Mixed	0.0668	0.0096	3.758e-12	46049
rs6755502	C	T	rs6743060	A	C	1	Body mass index tails	23563607	European	0.26	0.039	5.1e-11	11782
rs6755502	C	T	rs6743060	A	C	1	Body mass index ajusted for physical activity in females	28448500	Mixed	0.0721	0.0062	1.51e-31	106302
rs6755502	C	T	rs6743060	A	C	1	Body mass index adjsuted for physical activity in males	28448500	Mixed	0.0618	0.0073	1.83e-17	73543
rs6755502	C	T	rs6743060	A	C	1	Body mass index adjusted for physical activity	28448500	European	0.0674	0.005	0	171519
rs6755502	C	T	rs6743060	A	C	1	Body mass index adjusted for physical activity	28448500	Mixed	0.0675	0.0049	0	179844
rs6755502	C	T	rs6743060	A	C	1	Body mass index adjusted for smoking in females	28443625	Mixed	0.064	0.0058	2.764e-28	127749
rs6755502	C	T	rs6743060	A	C	1	Body mass index adjusted for smoking in males	28443625	Mixed	0.0567	0.0067	1.843e-17	89389
rs6755502	C	T	rs6743060	A	C	1	Body mass index adjusted for smoking	28443625	European	0.0589	0.0047	1.316e-36	198822
rs6755502	C	T	rs6743060	A	C	1	Body mass index adjusted for smoking	28443625	Mixed	0.0601	0.0045	3.831e-40	217138
rs6755502	C	T	rs6743060	A	C	1	Body mass index	20935630	European	NA	NA	3.89e-22	123856
rs6755502	C	T	rs6743060	A	C	1	Body mass index	23754948	European	0.06182	0.005793	1.395e-26	126567
rs6755502	C	T	rs6743060	A	C	1	Body mass index	25673413	European	0.0603	0.0041	2.094e-48	318174
rs6755502	C	T	rs6743060	A	C	1	Body mass index	25673413	Mixed	0.0607	0.004	3.531e-53	333047
rs6755502	C	T	rs6743060	A	C	1	Hip circumference in females	25673412	Mixed	0.058	0.006	3.7e-22	122808
rs6755502	C	T	rs6743060	A	C	1	Hip circumference in males	25673412	Mixed	0.048	0.0064	5.8e-14	100272
rs6755502	C	T	rs6743060	A	C	1	Hip circumference	25673412	European	0.053	0.0048	2.2e-29	210652
rs6755502	C	T	rs6743060	A	C	1	Hip circumference	25673412	Mixed	0.054	0.0047	1.2e-30	225009
rs6755502	C	T	rs6743060	A	C	1	Obesity class 1	23563607	European	0.17	0.017	7.4e-26	96468
rs6755502	C	T	rs6743060	A	C	1	Obesity class 2	23563607	European	0.24	0.026	2.5e-19	65565
rs6755502	C	T	rs6743060	A	C	1	Overweight	23563607	European	0.11	0.012	1.1e-21	157438
rs6755502	C	T	rs6743060	A	C	1	Waist circumference in females	25673412	Mixed	0.056	0.0057	2.2e-22	132269
rs6755502	C	T	rs6743060	A	C	1	Waist circumference in males	25673412	Mixed	0.047	0.0062	1.7e-14	109870
rs6755502	C	T	rs6743060	A	C	1	Waist circumference	23754948	European	0.04806	0.006707	7.744e-13	85617
rs6755502	C	T	rs6743060	A	C	1	Waist circumference	25673412	European	0.051	0.0045	6.4e-30	229674
rs6755502	C	T	rs6743060	A	C	1	Waist circumference	25673412	Mixed	0.052	0.0044	1.3e-31	241984
rs6755502	C	T	rs6743060	A	C	1	Waist hip ratio	25673412	Mixed	0.025	0.0043	1.5e-08	224178
rs6755502	C	T	rs6743060	A	C	1	Weight in females	23754948	European	0.071	0.0082	5.39e-18	67589
rs6755502	C	T	rs6743060	A	C	1	Weight in males	23754948	European	0.05	0.0085	2.95e-09	58318
rs6755502	C	T	rs6743060	A	C	1	Weight	23754948	European	0.06088	0.005901	5.993e-25	125908
rs6755502	C	T	rs6743060	A	C	1	Body mass index	20935630	European	NA	NA	3.89e-22	123865
rs6755502	C	T	rs6743060	A	C	1	Obesity with early age of onset age 2	22484627	European	NA	NA	4.75e-12	13848
rs6755502	C	T	rs6743060	A	C	1	Body fat percentage	26833246	Mixed	0.0392	0.0065	1.861e-09	84967
rs6755502	C	T	rs6743060	A	C	1	Age at menarche	UKBB	European	-0.02932	0.003286	4.547e-19	176008
rs6755502	C	T	rs6743060	A	C	1	Arm fat mass left	UKBB	European	0.04614	0.003157	2.352e-48	331164
rs6755502	C	T	rs6743060	A	C	1	Arm fat mass right	UKBB	European	0.04773	0.003156	1.198e-51	331226
rs6755502	C	T	rs6743060	A	C	1	Arm fat percentage left	UKBB	European	0.02857	0.002439	1.103e-31	331198
rs6755502	C	T	rs6743060	A	C	1	Arm fat percentage right	UKBB	European	0.02926	0.00245	7.249e-33	331249
rs6755502	C	T	rs6743060	A	C	1	Arm fat-free mass left	UKBB	European	0.03062	0.002048	1.598e-50	331159
rs6755502	C	T	rs6743060	A	C	1	Arm fat-free mass right	UKBB	European	0.03024	0.002007	2.892e-51	331221
rs6755502	C	T	rs6743060	A	C	1	Arm predicted mass left	UKBB	European	0.03102	0.00204	3.487e-52	331146
rs6755502	C	T	rs6743060	A	C	1	Arm predicted mass right	UKBB	European	0.02928	0.002	1.642e-48	331216
rs6755502	C	T	rs6743060	A	C	1	Basal metabolic rate	UKBB	European	0.0349	0.002136	5.138e-60	331307
rs6755502	C	T	rs6743060	A	C	1	Body fat percentage	UKBB	European	0.02546	0.00247	6.513e-25	331117
rs6755502	C	T	rs6743060	A	C	1	Body mass index	UKBB	European	0.05098	0.003186	1.389e-57	336107
rs6755502	C	T	rs6743060	A	C	1	Comparative body size at age 10	UKBB	European	0.04226	0.002205	7.863e-82	331693
rs6755502	C	T	rs6743060	A	C	1	Comparative height size at age 10	UKBB	European	0.02635	0.002199	4.612e-33	332021
rs6755502	C	T	rs6743060	A	C	1	Hip circumference	UKBB	European	0.04701	0.00319	3.998e-49	336601
rs6755502	C	T	rs6743060	A	C	1	Impedance of arm left	UKBB	European	-0.02791	0.002275	1.358e-34	331292
rs6755502	C	T	rs6743060	A	C	1	Impedance of arm right	UKBB	European	-0.02621	0.002266	5.865e-31	331279
rs6755502	C	T	rs6743060	A	C	1	Impedance of leg left	UKBB	European	-0.04508	0.002937	3.82e-53	331296
rs6755502	C	T	rs6743060	A	C	1	Impedance of leg right	UKBB	European	-0.04391	0.002914	2.875e-51	331301
rs6755502	C	T	rs6743060	A	C	1	Impedance of whole body	UKBB	European	-0.03738	0.002456	2.819e-52	331284
rs6755502	C	T	rs6743060	A	C	1	Leg fat mass left	UKBB	European	0.03647	0.002546	1.556e-46	331275
rs6755502	C	T	rs6743060	A	C	1	Leg fat mass right	UKBB	European	0.03637	0.002575	2.837e-45	331293
rs6755502	C	T	rs6743060	A	C	1	Leg fat percentage left	UKBB	European	0.02069	0.002015	9.883e-25	331278
rs6755502	C	T	rs6743060	A	C	1	Leg fat percentage right	UKBB	European	0.02048	0.00204	1.043e-23	331296
rs6755502	C	T	rs6743060	A	C	1	Leg fat-free mass left	UKBB	European	0.03561	0.002121	3.039e-63	331258
rs6755502	C	T	rs6743060	A	C	1	Leg fat-free mass right	UKBB	European	0.03496	0.00212	4.618e-61	331285
rs6755502	C	T	rs6743060	A	C	1	Leg predicted mass left	UKBB	European	0.03556	0.002107	6.638e-64	331253
rs6755502	C	T	rs6743060	A	C	1	Leg predicted mass right	UKBB	European	0.03462	0.002106	1.116e-60	331285
rs6755502	C	T	rs6743060	A	C	1	Trunk fat mass	UKBB	European	0.04164	0.003244	1.05e-37	331093
rs6755502	C	T	rs6743060	A	C	1	Trunk fat percentage	UKBB	European	0.02825	0.002961	1.445e-21	331113
rs6755502	C	T	rs6743060	A	C	1	Trunk fat-free mass	UKBB	European	0.02877	0.002029	1.255e-45	331030
rs6755502	C	T	rs6743060	A	C	1	Trunk predicted mass	UKBB	European	0.02831	0.002023	1.686e-44	330995
rs6755502	C	T	rs6743060	A	C	1	Waist circumference	UKBB	European	0.03834	0.002853	3.778e-41	336639
rs6755502	C	T	rs6743060	A	C	1	Weight	UKBB	European	0.04683	0.002815	3.795e-62	336227
rs6755502	C	T	rs6743060	A	C	1	Whole body fat mass	UKBB	European	0.04348	0.003143	1.627e-43	330762
rs6755502	C	T	rs6743060	A	C	1	Whole body fat-free mass	UKBB	European	0.03205	0.002037	8.902e-56	331291
rs6755502	C	T	rs6743060	A	C	1	Whole body water mass	UKBB	European	0.03193	0.00204	3.39e-55	331315
rs6755502	C	T	rs6743060	A	C	1	Age at menarche	25231870	European	-0.055	0.006586	6.8e-17	182416
rs6755502	C	T	rs6748821	G	A	1	Body mass index females	28892062	East Asian	0.05034	0.008838	1.228e-08	82438
rs6755502	C	T	rs6748821	G	A	1	Body mass index males	28892062	East Asian	0.05027	0.008109	5.656e-10	90992
rs6755502	C	T	rs6748821	G	A	1	Body mass index	28892062	East Asian	0.04956	0.005975	1.094e-16	173430
rs6755502	C	T	rs6748821	G	A	1	Age at menarche	UKBB	European	-0.02935	0.003286	4.251e-19	176008
rs6755502	C	T	rs6748821	G	A	1	Arm fat mass left	UKBB	European	0.04613	0.003157	2.473e-48	331164
rs6755502	C	T	rs6748821	G	A	1	Arm fat mass right	UKBB	European	0.04772	0.003156	1.259e-51	331226
rs6755502	C	T	rs6748821	G	A	1	Arm fat percentage left	UKBB	European	0.02855	0.002439	1.179e-31	331198
rs6755502	C	T	rs6748821	G	A	1	Arm fat percentage right	UKBB	European	0.02925	0.00245	7.562e-33	331249
rs6755502	C	T	rs6748821	G	A	1	Arm fat-free mass left	UKBB	European	0.03062	0.002048	1.598e-50	331159
rs6755502	C	T	rs6748821	G	A	1	Arm fat-free mass right	UKBB	European	0.03024	0.002007	2.91e-51	331221
rs6755502	C	T	rs6748821	G	A	1	Arm predicted mass left	UKBB	European	0.03102	0.00204	3.432e-52	331146
rs6755502	C	T	rs6748821	G	A	1	Arm predicted mass right	UKBB	European	0.02928	0.002	1.627e-48	331216
rs6755502	C	T	rs6748821	G	A	1	Basal metabolic rate	UKBB	European	0.03491	0.002136	4.964e-60	331307
rs6755502	C	T	rs6748821	G	A	1	Body fat percentage	UKBB	European	0.02545	0.00247	6.848e-25	331117
rs6755502	C	T	rs6748821	G	A	1	Body mass index	UKBB	European	0.05096	0.003186	1.484e-57	336107
rs6755502	C	T	rs6748821	G	A	1	Comparative body size at age 10	UKBB	European	0.04228	0.002205	6.386e-82	331693
rs6755502	C	T	rs6748821	G	A	1	Comparative height size at age 10	UKBB	European	0.02636	0.002199	4.195e-33	332021
rs6755502	C	T	rs6748821	G	A	1	Hip circumference	UKBB	European	0.047	0.00319	4.024e-49	336601
rs6755502	C	T	rs6748821	G	A	1	Impedance of arm left	UKBB	European	-0.02791	0.002275	1.385e-34	331292
rs6755502	C	T	rs6748821	G	A	1	Impedance of arm right	UKBB	European	-0.0262	0.002266	6.189e-31	331279
rs6755502	C	T	rs6748821	G	A	1	Impedance of leg left	UKBB	European	-0.04508	0.002937	3.65e-53	331296
rs6755502	C	T	rs6748821	G	A	1	Impedance of leg right	UKBB	European	-0.04391	0.002914	2.835e-51	331301
rs6755502	C	T	rs6748821	G	A	1	Impedance of whole body	UKBB	European	-0.03738	0.002456	2.812e-52	331284
rs6755502	C	T	rs6748821	G	A	1	Leg fat mass left	UKBB	European	0.03646	0.002546	1.628e-46	331275
rs6755502	C	T	rs6748821	G	A	1	Leg fat mass right	UKBB	European	0.03637	0.002575	2.913e-45	331293
rs6755502	C	T	rs6748821	G	A	1	Leg fat percentage left	UKBB	European	0.02067	0.002014	1.063e-24	331278
rs6755502	C	T	rs6748821	G	A	1	Leg fat percentage right	UKBB	European	0.02047	0.00204	1.1e-23	331296
rs6755502	C	T	rs6748821	G	A	1	Leg fat-free mass left	UKBB	European	0.03562	0.002121	2.836e-63	331258
rs6755502	C	T	rs6748821	G	A	1	Leg fat-free mass right	UKBB	European	0.03497	0.00212	4.357e-61	331285
rs6755502	C	T	rs6748821	G	A	1	Leg predicted mass left	UKBB	European	0.03557	0.002106	6.227e-64	331253
rs6755502	C	T	rs6748821	G	A	1	Leg predicted mass right	UKBB	European	0.03463	0.002106	1.057e-60	331285
rs6755502	C	T	rs6748821	G	A	1	Trunk fat mass	UKBB	European	0.04163	0.003243	1.083e-37	331093
rs6755502	C	T	rs6748821	G	A	1	Trunk fat percentage	UKBB	European	0.02824	0.002961	1.506e-21	331113
rs6755502	C	T	rs6748821	G	A	1	Trunk fat-free mass	UKBB	European	0.02878	0.002029	1.202e-45	331030
rs6755502	C	T	rs6748821	G	A	1	Trunk predicted mass	UKBB	European	0.02831	0.002022	1.622e-44	330995
rs6755502	C	T	rs6748821	G	A	1	Waist circumference	UKBB	European	0.03833	0.002853	3.861e-41	336639
rs6755502	C	T	rs6748821	G	A	1	Weight	UKBB	European	0.04683	0.002814	3.819e-62	336227
rs6755502	C	T	rs6748821	G	A	1	Whole body fat mass	UKBB	European	0.04347	0.003143	1.696e-43	330762
rs6755502	C	T	rs6748821	G	A	1	Whole body fat-free mass	UKBB	European	0.03206	0.002037	8.498e-56	331291
rs6755502	C	T	rs6748821	G	A	1	Whole body water mass	UKBB	European	0.03193	0.00204	3.238e-55	331315
rs6755502	C	T	rs6752470	A	T	1	Body mass index females	28892062	East Asian	0.05035	0.008838	1.216e-08	82438
rs6755502	C	T	rs6752470	A	T	1	Body mass index males	28892062	East Asian	0.05028	0.008109	5.635e-10	90992
rs6755502	C	T	rs6752470	A	T	1	Body mass index	28892062	East Asian	0.04957	0.005975	1.082e-16	173430
rs6755502	C	T	rs6752470	A	T	1	Childhood BMI	26604143	European	0.0946	0.0103	4.488e-20	35664
rs6755502	C	T	rs6752470	A	T	1	Childhood obesity	22484627	European	0.244	0.0353	4.75e-12	13848
rs6755502	C	T	rs6752470	A	T	1	Body mass index in physically active females	28448500	Mixed	0.0599	0.0066	1.54e-19	85872
rs6755502	C	T	rs6752470	A	T	1	Body mass index in physically active males	28448500	Mixed	0.0583	0.008	3.35e-13	59305
rs6755502	C	T	rs6752470	A	T	1	Body mass index in physically active indivdiuals	28448500	European	0.0636	0.0055	1.86e-30	132672
rs6755502	C	T	rs6752470	A	T	1	Body mass index in physically active indivdiuals	28448500	Mixed	0.0588	0.0053	1.95e-28	144657
rs6755502	C	T	rs6752470	A	T	1	Body mass index in females greater than 50 years of age	26426971	European	0.057	0.0063	6.9e-20	104959
rs6755502	C	T	rs6752470	A	T	1	Body mass index in females less than or equal to 50 years of age	26426971	European	0.096	0.0079	1.8e-33	65043
rs6755502	C	T	rs6752470	A	T	1	Body mass index in females	23754948	European	0.068	0.008	2.12e-17	67953
rs6755502	C	T	rs6752470	A	T	1	Body mass index in females	25673413	Mixed	0.0681	0.0053	1.938e-37	171067
rs6755502	C	T	rs6752470	A	T	1	Body mass index in physically inactive females	28448500	Mixed	0.0749	0.0126	2.69e-09	26014
rs6755502	C	T	rs6752470	A	T	1	Body mass index in physically inactive males	28448500	Mixed	0.0791	0.0134	3.2e-09	21545
rs6755502	C	T	rs6752470	A	T	1	Body mass index in physically inactive indivdiuals	28448500	European	0.0792	0.0102	7.12e-15	40817
rs6755502	C	T	rs6752470	A	T	1	Body mass index in physically inactive indivdiuals	28448500	Mixed	0.077	0.0095	5.7e-16	46381
rs6755502	C	T	rs6752470	A	T	1	Body mass index in males greater than 50 years of age	26426971	European	0.051	0.0066	2e-14	91958
rs6755502	C	T	rs6752470	A	T	1	Body mass index in males less than or equal to 50 years of age	26426971	European	0.068	0.0091	5.3e-14	49785
rs6755502	C	T	rs6752470	A	T	1	Body mass index in males	23754948	European	0.055	0.0084	7.82e-11	58614
rs6755502	C	T	rs6752470	A	T	1	Body mass index in males	25673413	Mixed	0.0514	0.0054	4.168e-21	151775
rs6755502	C	T	rs6752470	A	T	1	Body mass index in female non-smokers	28443625	Mixed	0.0568	0.0063	3.697e-19	104864
rs6755502	C	T	rs6752470	A	T	1	Body mass index in male non-smokers	28443625	Mixed	0.0539	0.0073	1.269e-13	75448
rs6755502	C	T	rs6752470	A	T	1	Body mass index in non-smokers	28443625	European	0.0577	0.0054	4.889e-27	154483
rs6755502	C	T	rs6752470	A	T	1	Body mass index in non-smokers	28443625	Mixed	0.0547	0.005	6.228e-28	180312
rs6755502	C	T	rs6752470	A	T	1	Body mass index in smokers	28443625	European	0.0625	0.0099	3.347e-10	43450
rs6755502	C	T	rs6752470	A	T	1	Body mass index in smokers	28443625	Mixed	0.0629	0.0094	2.243e-11	48454
rs6755502	C	T	rs6752470	A	T	1	Body mass index tails	23563607	European	0.26	0.039	5.2e-11	11782
rs6755502	C	T	rs6752470	A	T	1	Body mass index ajusted for physical activity in females	28448500	Mixed	0.0623	0.006	4.25e-25	111946
rs6755502	C	T	rs6752470	A	T	1	Body mass index adjsuted for physical activity in males	28448500	Mixed	0.0631	0.0069	4.08e-20	81722
rs6755502	C	T	rs6752470	A	T	1	Body mass index adjusted for physical activity	28448500	European	0.0666	0.005	0	173641
rs6755502	C	T	rs6752470	A	T	1	Body mass index adjusted for physical activity	28448500	Mixed	0.0623	0.0047	0	193667
rs6755502	C	T	rs6752470	A	T	1	Body mass index adjusted for smoking in females	28443625	Mixed	0.0564	0.0057	6.665e-23	133604
rs6755502	C	T	rs6752470	A	T	1	Body mass index adjusted for smoking in males	28443625	Mixed	0.0581	0.0064	8.579e-20	99507
rs6755502	C	T	rs6752470	A	T	1	Body mass index adjusted for smoking	28443625	European	0.058	0.0047	1.487e-35	202750
rs6755502	C	T	rs6752470	A	T	1	Body mass index adjusted for smoking	28443625	Mixed	0.0564	0.0044	1.031e-37	233111
rs6755502	C	T	rs6752470	A	T	1	Body mass index	20935630	European	NA	NA	3.7e-22	123856
rs6755502	C	T	rs6752470	A	T	1	Body mass index	23754948	European	0.06182	0.005793	1.395e-26	126567
rs6755502	C	T	rs6752470	A	T	1	Body mass index	25673413	European	0.0596	0.0042	1.822e-46	320131
rs6755502	C	T	rs6752470	A	T	1	Body mass index	25673413	Mixed	0.0599	0.004	8.336e-52	337160
rs6755502	C	T	rs6752470	A	T	1	Hip circumference in females	25673412	Mixed	0.058	0.0061	1.5e-21	124441
rs6755502	C	T	rs6752470	A	T	1	Hip circumference in males	25673412	Mixed	0.046	0.0065	2.1e-12	99441
rs6755502	C	T	rs6752470	A	T	1	Hip circumference	25673412	European	0.052	0.0048	7.9e-28	211467
rs6755502	C	T	rs6752470	A	T	1	Hip circumference	25673412	Mixed	0.052	0.0047	8e-29	225816
rs6755502	C	T	rs6752470	A	T	1	Obesity class 1	23563607	European	0.17	0.017	7.4e-26	96468
rs6755502	C	T	rs6752470	A	T	1	Obesity class 2	23563607	European	0.24	0.026	2.4e-19	65565
rs6755502	C	T	rs6752470	A	T	1	Overweight	23563607	European	0.11	0.012	1.1e-21	157437
rs6755502	C	T	rs6752470	A	T	1	Waist circumference in females	25673412	Mixed	0.055	0.0058	1.7e-21	133920
rs6755502	C	T	rs6752470	A	T	1	Waist circumference in males	25673412	Mixed	0.046	0.0062	2e-13	109052
rs6755502	C	T	rs6752470	A	T	1	Waist circumference	23754948	European	0.04806	0.006707	7.744e-13	85617
rs6755502	C	T	rs6752470	A	T	1	Waist circumference	25673412	European	0.05	0.0045	1.7e-28	230520
rs6755502	C	T	rs6752470	A	T	1	Waist circumference	25673412	Mixed	0.051	0.0044	2.7e-30	242822
rs6755502	C	T	rs6752470	A	T	1	Weight in females	23754948	European	0.071	0.0082	5.39e-18	67589
rs6755502	C	T	rs6752470	A	T	1	Weight in males	23754948	European	0.05	0.0085	2.74e-09	58318
rs6755502	C	T	rs6752470	A	T	1	Weight	23754948	European	0.06088	0.005901	5.993e-25	125908
rs6755502	C	T	rs6752470	A	T	1	Body mass index	20935630	European	NA	NA	3.7e-22	123865
rs6755502	C	T	rs6752470	A	T	1	Obesity with early age of onset age 2	22484627	European	NA	NA	4.75e-12	13848
rs6755502	C	T	rs6752470	A	T	1	Body fat percentage	26833246	Mixed	0.038	0.0062	7.343e-10	100661
rs6755502	C	T	rs6752470	A	T	1	Age at menarche	UKBB	European	-0.0293	0.003286	4.886e-19	176008
rs6755502	C	T	rs6752470	A	T	1	Arm fat mass left	UKBB	European	0.04603	0.003157	3.982e-48	331164
rs6755502	C	T	rs6752470	A	T	1	Arm fat mass right	UKBB	European	0.04763	0.003156	1.984e-51	331226
rs6755502	C	T	rs6752470	A	T	1	Arm fat percentage left	UKBB	European	0.02848	0.002439	1.689e-31	331198
rs6755502	C	T	rs6752470	A	T	1	Arm fat percentage right	UKBB	European	0.02918	0.00245	1.092e-32	331249
rs6755502	C	T	rs6752470	A	T	1	Arm fat-free mass left	UKBB	European	0.0306	0.002048	1.88e-50	331159
rs6755502	C	T	rs6752470	A	T	1	Arm fat-free mass right	UKBB	European	0.03021	0.002007	3.438e-51	331221
rs6755502	C	T	rs6752470	A	T	1	Arm predicted mass left	UKBB	European	0.03102	0.00204	3.654e-52	331146
rs6755502	C	T	rs6752470	A	T	1	Arm predicted mass right	UKBB	European	0.02926	0.002	1.979e-48	331216
rs6755502	C	T	rs6752470	A	T	1	Basal metabolic rate	UKBB	European	0.0349	0.002136	5.526e-60	331307
rs6755502	C	T	rs6752470	A	T	1	Body fat percentage	UKBB	European	0.02539	0.00247	8.725e-25	331117
rs6755502	C	T	rs6752470	A	T	1	Body mass index	UKBB	European	0.05089	0.003186	2.184e-57	336107
rs6755502	C	T	rs6752470	A	T	1	Comparative body size at age 10	UKBB	European	0.04231	0.002205	4.823e-82	331693
rs6755502	C	T	rs6752470	A	T	1	Comparative height size at age 10	UKBB	European	0.02638	0.002199	3.782e-33	332021
rs6755502	C	T	rs6752470	A	T	1	Hip circumference	UKBB	European	0.04697	0.00319	4.87e-49	336601
rs6755502	C	T	rs6752470	A	T	1	Impedance of arm left	UKBB	European	-0.02787	0.002275	1.702e-34	331292
rs6755502	C	T	rs6752470	A	T	1	Impedance of arm right	UKBB	European	-0.02617	0.002266	7.414e-31	331279
rs6755502	C	T	rs6752470	A	T	1	Impedance of leg left	UKBB	European	-0.04506	0.002937	4.134e-53	331296
rs6755502	C	T	rs6752470	A	T	1	Impedance of leg right	UKBB	European	-0.04387	0.002915	3.429e-51	331301
rs6755502	C	T	rs6752470	A	T	1	Impedance of whole body	UKBB	European	-0.03734	0.002456	3.515e-52	331284
rs6755502	C	T	rs6752470	A	T	1	Leg fat mass left	UKBB	European	0.03641	0.002546	2.229e-46	331275
rs6755502	C	T	rs6752470	A	T	1	Leg fat mass right	UKBB	European	0.03631	0.002575	3.973e-45	331293
rs6755502	C	T	rs6752470	A	T	1	Leg fat percentage left	UKBB	European	0.02061	0.002015	1.433e-24	331278
rs6755502	C	T	rs6752470	A	T	1	Leg fat percentage right	UKBB	European	0.02042	0.00204	1.43e-23	331296
rs6755502	C	T	rs6752470	A	T	1	Leg fat-free mass left	UKBB	European	0.03563	0.002121	2.72e-63	331258
rs6755502	C	T	rs6752470	A	T	1	Leg fat-free mass right	UKBB	European	0.03497	0.00212	4.261e-61	331285
rs6755502	C	T	rs6752470	A	T	1	Leg predicted mass left	UKBB	European	0.03558	0.002107	5.817e-64	331253
rs6755502	C	T	rs6752470	A	T	1	Leg predicted mass right	UKBB	European	0.03463	0.002106	1.041e-60	331285
rs6755502	C	T	rs6752470	A	T	1	Trunk fat mass	UKBB	European	0.04156	0.003244	1.434e-37	331093
rs6755502	C	T	rs6752470	A	T	1	Trunk fat percentage	UKBB	European	0.02818	0.002961	1.811e-21	331113
rs6755502	C	T	rs6752470	A	T	1	Trunk fat-free mass	UKBB	European	0.02876	0.002029	1.36e-45	331030
rs6755502	C	T	rs6752470	A	T	1	Trunk predicted mass	UKBB	European	0.0283	0.002023	1.85e-44	330995
rs6755502	C	T	rs6752470	A	T	1	Waist circumference	UKBB	European	0.03828	0.002853	4.987e-41	336639
rs6755502	C	T	rs6752470	A	T	1	Weight	UKBB	European	0.04679	0.002815	5.011e-62	336227
rs6755502	C	T	rs6752470	A	T	1	Whole body fat mass	UKBB	European	0.0434	0.003143	2.316e-43	330762
rs6755502	C	T	rs6752470	A	T	1	Whole body fat-free mass	UKBB	European	0.03205	0.002037	9.136e-56	331291
rs6755502	C	T	rs6752470	A	T	1	Whole body water mass	UKBB	European	0.03193	0.00204	3.443e-55	331315
rs6755502	C	T	rs6752470	A	T	1	Age at menarche	25231870	European	-0.054	0.006572	2.1e-16	182416
rs6738627	A	G	rs6738627	A	G	1	High light scatter percentage of red cells	27863252	European	-0.02104	0.003736	1.798e-08	173480
rs6738627	A	G	rs6738627	A	G	1	High light scatter reticulocyte count	27863252	European	-0.02308	0.003736	6.471e-10	173480
rs6738627	A	G	rs6738627	A	G	1	Reticulocyte count	27863252	European	-0.02714	0.003743	4.136e-13	173480
rs6738627	A	G	rs6738627	A	G	1	Reticulocyte fraction of red cells	27863252	European	-0.02434	0.003741	7.702e-11	173480
rs6738627	A	G	rs6738627	A	G	1	Type II diabetes	26551672	European	-0.08618	0.01334	5.4e-11	84780
rs6738627	A	G	rs6738627	A	G	1	Waist hip ratio in physically active females	28448500	Mixed	-0.0523	0.0063	1.21e-16	58405
rs6738627	A	G	rs6738627	A	G	1	Waist hip ratio in physically active indivdiuals	28448500	European	-0.0325	0.0052	5.22e-10	90086
rs6738627	A	G	rs6738627	A	G	1	Waist hip ratio in physically active indivdiuals	28448500	Mixed	-0.0314	0.0049	2.04e-10	99504
rs6738627	A	G	rs6738627	A	G	1	Waist hip ratio in females	25673412	Mixed	-0.038	0.0049	5.9e-15	103065
rs6738627	A	G	rs6738627	A	G	1	Waist hip ratio adjusted for physical activity in females	28448500	Mixed	-0.0495	0.0055	4.16e-19	76272
rs6738627	A	G	rs6738627	A	G	1	Waist hip ratio adjusted for physical activity	28448500	European	-0.0286	0.0046	6.67e-10	117859
rs6738627	A	G	rs6738627	A	G	1	Waist hip ratio adjusted for physical activity	28448500	Mixed	-0.0279	0.0043	9.36e-11	134656
rs6738627	A	G	rs6738627	A	G	1	Waist circumference adjusted for smoking in females	28443625	Mixed	-0.0483	0.0049	1.298e-22	92737
rs6738627	A	G	rs6738627	A	G	1	Waist hip ratio adjusted for smoking	28443625	European	-0.0272	0.004	1.51e-11	142794
rs6738627	A	G	rs6738627	A	G	1	Waist hip ratio adjusted for smoking	28443625	Mixed	-0.0258	0.0038	7.733e-12	161693
rs6738627	A	G	rs6738627	A	G	1	Waist hip ratio adjusted for BMI in females greater than 50 years of age	26426971	European	-0.044	0.0061	1.1e-12	64630
rs6738627	A	G	rs6738627	A	G	1	Waist hip ratio adjusted for BMI in females less than or equal to 50 years of age	26426971	European	-0.058	0.0083	4.3e-12	34240
rs6738627	A	G	rs6738627	A	G	1	Waist hip ratio adjusted for BMI	25673412	Mixed	-0.022	0.0037	6.7e-09	189025
rs6738627	A	G	rs6738627	A	G	1	Waist circumference in female non-smokers	28443625	Mixed	-0.0348	0.0053	3.964e-11	85114
rs6738627	A	G	rs6738627	A	G	1	Waist circumference adjusted for smoking in females	28443625	Mixed	-0.034	0.0048	1.91e-12	102220
rs6738627	A	G	rs6738627	A	G	1	Body fat percentage	26833246	Mixed	0.0304	0.0052	5.679e-09	80196
rs6738627	A	G	rs6738627	A	G	1	Body fat percentage	26833246	Mixed	0.03	0.005158	6e-09	-
rs6738627	A	G	rs6738627	A	G	1	Body fat percentage	26833246	Mixed	0.03	0.005346	2e-08	-
rs6738627	A	G	rs6738627	A	G	1	Arm fat mass left	UKBB	European	0.014	0.002487	1.814e-08	331164
rs6738627	A	G	rs6738627	A	G	1	Arm fat mass right	UKBB	European	0.01453	0.002486	5.058e-09	331226
rs6738627	A	G	rs6738627	A	G	1	Arm fat percentage left	UKBB	European	0.0157	0.00192	2.956e-16	331198
rs6738627	A	G	rs6738627	A	G	1	Arm fat percentage right	UKBB	European	0.01557	0.001929	6.999e-16	331249
rs6738627	A	G	rs6738627	A	G	1	Body fat percentage	UKBB	European	0.01763	0.001945	1.244e-19	331117
rs6738627	A	G	rs6738627	A	G	1	Diabetes diagnosed by doctor	UKBB	European	-0.003139	0.000544	7.888e-09	336473
rs6738627	A	G	rs6738627	A	G	1	Hip circumference	UKBB	European	0.0235	0.002512	8.584e-21	336601
rs6738627	A	G	rs6738627	A	G	1	Impedance of arm left	UKBB	European	0.01455	0.001792	4.685e-16	331292
rs6738627	A	G	rs6738627	A	G	1	Impedance of arm right	UKBB	European	0.01425	0.001784	1.382e-15	331279
rs6738627	A	G	rs6738627	A	G	1	Impedance of whole body	UKBB	European	0.01236	0.001935	1.672e-10	331284
rs6738627	A	G	rs6738627	A	G	1	Leg fat mass left	UKBB	European	0.01117	0.002005	2.54e-08	331275
rs6738627	A	G	rs6738627	A	G	1	Leg fat mass right	UKBB	European	0.01178	0.002028	6.384e-09	331293
rs6738627	A	G	rs6738627	A	G	1	Leg fat percentage left	UKBB	European	0.01054	0.001586	3.045e-11	331278
rs6738627	A	G	rs6738627	A	G	1	Leg fat percentage right	UKBB	European	0.01135	0.001607	1.597e-12	331296
rs6738627	A	G	rs6738627	A	G	1	Trunk fat mass	UKBB	European	0.01932	0.002554	3.949e-14	331093
rs6738627	A	G	rs6738627	A	G	1	Trunk fat percentage	UKBB	European	0.02257	0.002332	3.685e-22	331113
rs6738627	A	G	rs6738627	A	G	1	Whole body fat mass	UKBB	European	0.01666	0.002475	1.7e-11	330762
rs6738627	A	G	rs6753142	C	T	1	High light scatter percentage of red cells	27863252	European	-0.021	0.003737	1.93e-08	173480
rs6738627	A	G	rs6753142	C	T	1	High light scatter reticulocyte count	27863252	European	-0.02306	0.003737	6.837e-10	173480
rs6738627	A	G	rs6753142	C	T	1	Reticulocyte count	27863252	European	-0.0272	0.003744	3.705e-13	173480
rs6738627	A	G	rs6753142	C	T	1	Reticulocyte fraction of red cells	27863252	European	-0.02437	0.003742	7.397e-11	173480
rs6738627	A	G	rs6753142	C	T	1	Type II diabetes	26551672	European	-0.08526	0.01311	7.3e-11	84780
rs6738627	A	G	rs6753142	C	T	1	Arm fat mass left	UKBB	European	0.01401	0.002487	1.743e-08	331164
rs6738627	A	G	rs6753142	C	T	1	Arm fat mass right	UKBB	European	0.01455	0.002486	4.883e-09	331226
rs6738627	A	G	rs6753142	C	T	1	Arm fat percentage left	UKBB	European	0.01571	0.00192	2.832e-16	331198
rs6738627	A	G	rs6753142	C	T	1	Arm fat percentage right	UKBB	European	0.01558	0.001929	6.769e-16	331249
rs6738627	A	G	rs6753142	C	T	1	Body fat percentage	UKBB	European	0.01764	0.001945	1.201e-19	331117
rs6738627	A	G	rs6753142	C	T	1	Diabetes diagnosed by doctor	UKBB	European	-0.003142	0.000544	7.701e-09	336473
rs6738627	A	G	rs6753142	C	T	1	Hip circumference	UKBB	European	0.02352	0.002512	7.897e-21	336601
rs6738627	A	G	rs6753142	C	T	1	Impedance of arm left	UKBB	European	0.01454	0.001792	4.866e-16	331292
rs6738627	A	G	rs6753142	C	T	1	Impedance of arm right	UKBB	European	0.01424	0.001784	1.448e-15	331279
rs6738627	A	G	rs6753142	C	T	1	Impedance of whole body	UKBB	European	0.01235	0.001935	1.731e-10	331284
rs6738627	A	G	rs6753142	C	T	1	Leg fat mass left	UKBB	European	0.01119	0.002005	2.431e-08	331275
rs6738627	A	G	rs6753142	C	T	1	Leg fat mass right	UKBB	European	0.0118	0.002028	6.067e-09	331293
rs6738627	A	G	rs6753142	C	T	1	Leg fat percentage left	UKBB	European	0.01054	0.001586	3.011e-11	331278
rs6738627	A	G	rs6753142	C	T	1	Leg fat percentage right	UKBB	European	0.01136	0.001607	1.532e-12	331296
rs6738627	A	G	rs6753142	C	T	1	Trunk fat mass	UKBB	European	0.01933	0.002554	3.803e-14	331093
rs6738627	A	G	rs6753142	C	T	1	Trunk fat percentage	UKBB	European	0.02258	0.002332	3.599e-22	331113
rs6738627	A	G	rs6753142	C	T	1	Whole body fat mass	UKBB	European	0.01667	0.002475	1.631e-11	330762
rs6738627	A	G	rs12692737	A	C	0.96751	High light scatter reticulocyte count	27863252	European	-0.02209	0.00376	4.243e-09	173480
rs6738627	A	G	rs12692737	A	C	0.96751	Reticulocyte count	27863252	European	-0.02635	0.003767	2.63e-12	173480
rs6738627	A	G	rs12692737	A	C	0.96751	Reticulocyte fraction of red cells	27863252	European	-0.02345	0.003765	4.699e-10	173480
rs6738627	A	G	rs12692737	A	C	0.96751	Type II diabetes	26551672	European	-0.08158	0.0134	5.8e-10	84780
rs6738627	A	G	rs12692737	A	C	0.96751	Waist to hip ratio adjusted for BMI adjusted for smoking behaviour	28443625	European	0.0298	0.005467	5e-08	-
rs6738627	A	G	rs12692737	A	C	0.96751	Waist to hip ratio adjusted for body mass index	25673412	Mixed	0.0319	0.005101	4e-10	-
rs6738627	A	G	rs12692737	A	C	0.96751	Waist to hip ratio adjusted for body mass index	25673412	Mixed	0.0319	0.004933	1e-10	-
rs6738627	A	G	rs12692737	A	C	0.96751	Arm fat mass left	UKBB	European	0.01364	0.002494	4.495e-08	331164
rs6738627	A	G	rs12692737	A	C	0.96751	Arm fat mass right	UKBB	European	0.01422	0.002493	1.168e-08	331226
rs6738627	A	G	rs12692737	A	C	0.96751	Arm fat percentage left	UKBB	European	0.01531	0.001926	1.841e-15	331198
rs6738627	A	G	rs12692737	A	C	0.96751	Arm fat percentage right	UKBB	European	0.01521	0.001935	3.809e-15	331249
rs6738627	A	G	rs12692737	A	C	0.96751	Body fat percentage	UKBB	European	0.01724	0.001951	9.887e-19	331117
rs6738627	A	G	rs12692737	A	C	0.96751	Diabetes diagnosed by doctor	UKBB	European	-0.003217	0.0005455	3.717e-09	336473
rs6738627	A	G	rs12692737	A	C	0.96751	Hip circumference	UKBB	European	0.02322	0.00252	3.097e-20	336601
rs6738627	A	G	rs12692737	A	C	0.96751	Impedance of arm left	UKBB	European	0.01447	0.001797	8.265e-16	331292
rs6738627	A	G	rs12692737	A	C	0.96751	Impedance of arm right	UKBB	European	0.01419	0.001789	2.166e-15	331279
rs6738627	A	G	rs12692737	A	C	0.96751	Impedance of whole body	UKBB	European	0.01234	0.00194	2.012e-10	331284
rs6738627	A	G	rs12692737	A	C	0.96751	Leg fat mass right	UKBB	European	0.01149	0.002034	1.599e-08	331293
rs6738627	A	G	rs12692737	A	C	0.96751	Leg fat percentage left	UKBB	European	0.01013	0.001591	1.935e-10	331278
rs6738627	A	G	rs12692737	A	C	0.96751	Leg fat percentage right	UKBB	European	0.01095	0.001611	1.093e-11	331296
rs6738627	A	G	rs12692737	A	C	0.96751	Trunk fat mass	UKBB	European	0.0189	0.002562	1.61e-13	331093
rs6738627	A	G	rs12692737	A	C	0.96751	Trunk fat percentage	UKBB	European	0.02209	0.002338	3.579e-21	331113
rs6738627	A	G	rs12692737	A	C	0.96751	Whole body fat mass	UKBB	European	0.01625	0.002482	5.967e-11	330762
rs6738627	A	G	rs7609045	A	G	0.96751	High light scatter reticulocyte count	27863252	European	-0.02233	0.003755	2.73e-09	173480
rs6738627	A	G	rs7609045	A	G	0.96751	Reticulocyte count	27863252	European	-0.02659	0.003761	1.564e-12	173480
rs6738627	A	G	rs7609045	A	G	0.96751	Reticulocyte fraction of red cells	27863252	European	-0.02373	0.003759	2.755e-10	173480
rs6738627	A	G	rs7609045	A	G	0.96751	Type II diabetes	26551672	European	-0.08066	0.01341	9.2e-10	84780
rs6738627	A	G	rs7609045	A	G	0.96751	Waist hip ratio in physically active females	28448500	Mixed	-0.0524	0.0059	4.03e-19	70004
rs6738627	A	G	rs7609045	A	G	0.96751	Waist hip ratio in physically active indivdiuals	28448500	European	-0.0306	0.0048	1.74e-10	109748
rs6738627	A	G	rs7609045	A	G	0.96751	Waist hip ratio in physically active indivdiuals	28448500	Mixed	-0.0286	0.0046	4.48e-10	120587
rs6738627	A	G	rs7609045	A	G	0.96751	Waist hip ratio in females	23754948	European	-0.042	0.0074	8.14e-09	42726
rs6738627	A	G	rs7609045	A	G	0.96751	Waist hip ratio in females	25673412	Mixed	-0.039	0.0045	6.5e-18	124548
rs6738627	A	G	rs7609045	A	G	0.96751	Waist hip ratio adjusted for physical activity in females	28448500	Mixed	-0.0497	0.0051	2.26e-22	90497
rs6738627	A	G	rs7609045	A	G	0.96751	Waist hip ratio adjusted for physical activity	28448500	European	-0.026	0.0042	8.99e-10	141978
rs6738627	A	G	rs7609045	A	G	0.96751	Waist hip ratio adjusted for physical activity	28448500	Mixed	-0.0251	0.004	2.42e-10	160547
rs6738627	A	G	rs7609045	A	G	0.96751	Waist circumference adjusted for smoking in females	28443625	Mixed	-0.0466	0.0047	8.802e-23	102974
rs6738627	A	G	rs7609045	A	G	0.96751	Waist hip ratio adjusted for smoking	28443625	European	-0.027	0.0039	3.602e-12	159446
rs6738627	A	G	rs7609045	A	G	0.96751	Waist hip ratio adjusted for smoking	28443625	Mixed	-0.0251	0.0037	9.573e-12	180117
rs6738627	A	G	rs7609045	A	G	0.96751	Waist hip ratio adjusted for BMI in females greater than 50 years of age	26426971	European	-0.045	0.0058	1.7e-14	72078
rs6738627	A	G	rs7609045	A	G	0.96751	Waist hip ratio adjusted for BMI in females less than or equal to 50 years of age	26426971	European	-0.053	0.0073	4.4e-13	44201
rs6738627	A	G	rs7609045	A	G	0.96751	Waist hip ratio adjusted for BMI	25673412	Mixed	-0.024	0.0035	1.2e-11	223804
rs6738627	A	G	rs7609045	A	G	0.96751	Waist circumference in female non-smokers	28443625	Mixed	-0.0333	0.0051	6.094e-11	93242
rs6738627	A	G	rs7609045	A	G	0.96751	Waist circumference adjusted for smoking in females	28443625	Mixed	-0.033	0.0046	1.088e-12	112464
rs6738627	A	G	rs7609045	A	G	0.96751	Triglycerides	24097068	European	-0.0222	0.0034	3.464e-10	177778
rs6738627	A	G	rs7609045	A	G	0.96751	log Fasting insulin adjusted for BMI	22885924	European	-0.015	0.0022	1.71e-12	108557
rs6738627	A	G	rs7609045	A	G	0.96751	Arm fat mass right	UKBB	European	0.01409	0.002493	1.581e-08	331226
rs6738627	A	G	rs7609045	A	G	0.96751	Arm fat percentage left	UKBB	European	0.01522	0.001926	2.749e-15	331198
rs6738627	A	G	rs7609045	A	G	0.96751	Arm fat percentage right	UKBB	European	0.01514	0.001935	5.145e-15	331249
rs6738627	A	G	rs7609045	A	G	0.96751	Body fat percentage	UKBB	European	0.01714	0.001951	1.532e-18	331117
rs6738627	A	G	rs7609045	A	G	0.96751	Diabetes diagnosed by doctor	UKBB	European	-0.00322	0.0005456	3.599e-09	336473
rs6738627	A	G	rs7609045	A	G	0.96751	Hip circumference	UKBB	European	0.0231	0.00252	4.965e-20	336601
rs6738627	A	G	rs7609045	A	G	0.96751	Impedance of arm left	UKBB	European	0.01449	0.001797	7.43e-16	331292
rs6738627	A	G	rs7609045	A	G	0.96751	Impedance of arm right	UKBB	European	0.01424	0.001789	1.744e-15	331279
rs6738627	A	G	rs7609045	A	G	0.96751	Impedance of whole body	UKBB	European	0.01238	0.00194	1.772e-10	331284
rs6738627	A	G	rs7609045	A	G	0.96751	Leg fat mass right	UKBB	European	0.0114	0.002034	2.121e-08	331293
rs6738627	A	G	rs7609045	A	G	0.96751	Leg fat percentage left	UKBB	European	0.01006	0.001591	2.537e-10	331278
rs6738627	A	G	rs7609045	A	G	0.96751	Leg fat percentage right	UKBB	European	0.01088	0.001612	1.446e-11	331296
rs6738627	A	G	rs7609045	A	G	0.96751	Trunk fat mass	UKBB	European	0.01876	0.002562	2.41e-13	331093
rs6738627	A	G	rs7609045	A	G	0.96751	Trunk fat percentage	UKBB	European	0.02197	0.002339	5.689e-21	331113
rs6738627	A	G	rs7609045	A	G	0.96751	Whole body fat mass	UKBB	European	0.01611	0.002483	8.616e-11	330762
rs6738627	A	G	rs34704590	A	AT	0.96751	High light scatter reticulocyte count	27863252	European	-0.02216	0.003776	4.401e-09	173480
rs6738627	A	G	rs34704590	A	AT	0.96751	Reticulocyte count	27863252	European	-0.02636	0.003783	3.19e-12	173480
rs6738627	A	G	rs34704590	A	AT	0.96751	Reticulocyte fraction of red cells	27863252	European	-0.02349	0.003781	5.23e-10	173480
rs2943652	C	T	rs2943652	C	T	1	Type II diabetes	26551672	European	-0.1035	0.01311	3.3e-15	84780
rs2943652	C	T	rs2943652	C	T	1	Type II diabetes adjusted for BMI	28566273	European	-0.089	0.015	2.4e-09	159208
rs2943652	C	T	rs2943652	C	T	1	Type II diabetes	28566273	European	-0.069	0.013	3e-08	159208
rs2943652	C	T	rs2943652	C	T	1	Type II diabetes	24509480	Mixed	-0.08618	0.01405	1.9e-08	110452
rs2943652	C	T	rs2943652	C	T	1	Body mass index in males greater than 50 years of age	26426971	European	0.031	0.0051	1.4e-09	90042
rs2943652	C	T	rs2943652	C	T	1	Body mass index in males	25673413	Mixed	0.0236	0.0042	1.968e-08	150934
rs2943652	C	T	rs2943652	C	T	1	Waist circumference in males	25673412	Mixed	0.032	0.0048	1.2e-11	108921
rs2943652	C	T	rs2943652	C	T	1	Waist circumeference in physically active males	28448500	Mixed	0.0369	0.0063	4.95e-09	56348
rs2943652	C	T	rs2943652	C	T	1	High density lipoprotein	24097068	European	0.0318	0.0035	8.208e-17	184147
rs2943652	C	T	rs2943652	C	T	1	High density lipoprotein	20686565	Mixed	0.0304	0.005	6.546e-09	99900
rs2943652	C	T	rs2943652	C	T	1	Triglycerides	24097068	European	-0.0266	0.0034	1.324e-13	174875
rs2943652	C	T	rs2943652	C	T	1	HDL cholesterol	20686565	Mixed	NA	NA	6.546e-09	100184
rs2943652	C	T	rs2943652	C	T	1	Body fat percentage	26833246	Mixed	0.0335	0.0047	1.534e-12	99323
rs2943652	C	T	rs2943652	C	T	1	Insulin sensitivity index adjusted for BMI interaction	27416945	European	-0.15	0.074	7.298e-10	16753
rs2943652	C	T	rs2943652	C	T	1	Insulin sensitivity index adjusted for BMI	27416945	European	0.065	0.01	1.87e-10	16753
rs2943652	C	T	rs2943652	C	T	1	Body fat percentage	26833246	Mixed	0.046	0.006451	1e-12	-
rs2943652	C	T	rs2943652	C	T	1	Body fat percentage	26833246	Mixed	0.03	0.00491	1e-09	-
rs2943652	C	T	rs2943652	C	T	1	Body fat percentage	26833246	Mixed	0.044	0.006917	2e-10	-
rs2943652	C	T	rs2943652	C	T	1	Body fat percentage	26833246	Mixed	0.034	0.004833	2e-12	-
rs2943652	C	T	rs2943652	C	T	1	Arm fat percentage left	UKBB	European	0.01527	0.001922	1.935e-15	331198
rs2943652	C	T	rs2943652	C	T	1	Arm fat percentage right	UKBB	European	0.01545	0.001931	1.252e-15	331249
rs2943652	C	T	rs2943652	C	T	1	Arm fat-free mass left	UKBB	European	-0.009829	0.001615	1.147e-09	331159
rs2943652	C	T	rs2943652	C	T	1	Arm fat-free mass right	UKBB	European	-0.01027	0.001582	8.738e-11	331221
rs2943652	C	T	rs2943652	C	T	1	Arm predicted mass left	UKBB	European	-0.009551	0.001609	2.898e-09	331146
rs2943652	C	T	rs2943652	C	T	1	Arm predicted mass right	UKBB	European	-0.01049	0.001577	2.891e-11	331216
rs2943652	C	T	rs2943652	C	T	1	Body fat percentage	UKBB	European	0.01537	0.001947	2.956e-15	331117
rs2943652	C	T	rs2943652	C	T	1	Diabetes diagnosed by doctor	UKBB	European	-0.003528	0.0005444	9.152e-11	336473
rs2943652	C	T	rs2943652	C	T	1	Illnesses of mother: diabetes	UKBB	European	-0.004165	0.0007605	4.331e-08	309953
rs2943652	C	T	rs2943652	C	T	1	Impedance of arm left	UKBB	European	0.02316	0.001793	3.631e-38	331292
rs2943652	C	T	rs2943652	C	T	1	Impedance of arm right	UKBB	European	0.02441	0.001785	1.518e-42	331279
rs2943652	C	T	rs2943652	C	T	1	Impedance of whole body	UKBB	European	0.01966	0.001936	3.139e-24	331284
rs2943652	C	T	rs2943652	C	T	1	Medication for cholesterol, blood pressure or diabetes: blood pressure medication	UKBB	European	-0.01054	0.001629	9.828e-11	154702
rs2943652	C	T	rs2943652	C	T	1	Medication for cholesterol, blood pressure or diabetes: none of the above	UKBB	European	0.01138	0.001776	1.49e-10	154702
rs2943652	C	T	rs2943652	C	T	1	Self-reported diabetes	UKBB	European	-0.003193	0.0004937	9.918e-11	337159
rs2943652	C	T	rs2943652	C	T	1	Self-reported high cholesterol	UKBB	European	-0.004865	0.0008324	5.087e-09	337159
rs2943652	C	T	rs2943652	C	T	1	Treatment with metformin	UKBB	European	-0.002297	0.0003964	6.878e-09	337159
rs2943652	C	T	rs2943652	C	T	1	Trunk fat mass	UKBB	European	0.01508	0.002557	3.657e-09	331093
rs2943652	C	T	rs2943652	C	T	1	Trunk fat percentage	UKBB	European	0.01972	0.002334	2.997e-17	331113
rs2943652	C	T	rs2943652	C	T	1	Trunk fat-free mass	UKBB	European	-0.01043	0.0016	6.901e-11	331030
rs2943652	C	T	rs2943652	C	T	1	Trunk predicted mass	UKBB	European	-0.01028	0.001594	1.136e-10	330995
rs2943652	C	T	rs1024137	G	T	0.99576	Type II diabetes	26551672	European	-0.1026	0.01312	5e-15	84780
rs2943652	C	T	rs1024137	G	T	0.99576	Type II diabetes adjusted for BMI	28566273	European	-0.089	0.015	2.6e-09	159208
rs2943652	C	T	rs1024137	G	T	0.99576	Type II diabetes	28566273	European	-0.07	0.013	2.3e-08	159208
rs2943652	C	T	rs1024137	G	T	0.99576	High density lipoprotein	24097068	European	0.0322	0.005	2.204e-09	92775
rs2943652	C	T	rs1024137	G	T	0.99576	Triglycerides	24097068	European	-0.0292	0.0048	9.537e-09	86779
rs2943652	C	T	rs1024137	G	T	0.99576	Arm fat percentage left	UKBB	European	0.01524	0.001923	2.287e-15	331198
rs2943652	C	T	rs1024137	G	T	0.99576	Arm fat percentage right	UKBB	European	0.01542	0.001932	1.439e-15	331249
rs2943652	C	T	rs1024137	G	T	0.99576	Arm fat-free mass left	UKBB	European	-0.009811	0.001616	1.257e-09	331159
rs2943652	C	T	rs1024137	G	T	0.99576	Arm fat-free mass right	UKBB	European	-0.01034	0.001583	6.568e-11	331221
rs2943652	C	T	rs1024137	G	T	0.99576	Arm predicted mass left	UKBB	European	-0.009544	0.001609	3.038e-09	331146
rs2943652	C	T	rs1024137	G	T	0.99576	Arm predicted mass right	UKBB	European	-0.01053	0.001578	2.539e-11	331216
rs2943652	C	T	rs1024137	G	T	0.99576	Body fat percentage	UKBB	European	0.01535	0.001948	3.344e-15	331117
rs2943652	C	T	rs1024137	G	T	0.99576	Diabetes diagnosed by doctor	UKBB	European	-0.003514	0.0005447	1.112e-10	336473
rs2943652	C	T	rs1024137	G	T	0.99576	Illnesses of mother: diabetes	UKBB	European	-0.004262	0.0007609	2.12e-08	309953
rs2943652	C	T	rs1024137	G	T	0.99576	Impedance of arm left	UKBB	European	0.02352	0.001794	3.012e-39	331292
rs2943652	C	T	rs1024137	G	T	0.99576	Impedance of arm right	UKBB	European	0.0248	0.001786	8.624e-44	331279
rs2943652	C	T	rs1024137	G	T	0.99576	Impedance of whole body	UKBB	European	0.01991	0.001937	9.234e-25	331284
rs2943652	C	T	rs1024137	G	T	0.99576	Medication for cholesterol, blood pressure or diabetes: blood pressure medication	UKBB	European	-0.01059	0.00163	8.194e-11	154702
rs2943652	C	T	rs1024137	G	T	0.99576	Medication for cholesterol, blood pressure or diabetes: none of the above	UKBB	European	0.01127	0.001777	2.31e-10	154702
rs2943652	C	T	rs1024137	G	T	0.99576	Self-reported diabetes	UKBB	European	-0.003218	0.000494	7.289e-11	337159
rs2943652	C	T	rs1024137	G	T	0.99576	Self-reported high cholesterol	UKBB	European	-0.004847	0.0008328	5.888e-09	337159
rs2943652	C	T	rs1024137	G	T	0.99576	Treatment with metformin	UKBB	European	-0.002226	0.0003966	1.997e-08	337159
rs2943652	C	T	rs1024137	G	T	0.99576	Trunk fat mass	UKBB	European	0.01515	0.002558	3.184e-09	331093
rs2943652	C	T	rs1024137	G	T	0.99576	Trunk fat percentage	UKBB	European	0.01979	0.002335	2.368e-17	331113
rs2943652	C	T	rs1024137	G	T	0.99576	Trunk fat-free mass	UKBB	European	-0.01033	0.001601	1.085e-10	331030
rs2943652	C	T	rs1024137	G	T	0.99576	Trunk predicted mass	UKBB	European	-0.01019	0.001595	1.672e-10	330995
rs2943652	C	T	rs2943648	A	G	0.99156	Type II diabetes	26551672	European	-0.1035	0.01311	3.1e-15	84780
rs2943652	C	T	rs2943648	A	G	0.99156	Type II diabetes adjusted for BMI	28566273	European	-0.089	0.015	2.1e-09	159208
rs2943652	C	T	rs2943648	A	G	0.99156	Type II diabetes	28566273	European	-0.07	0.013	2.1e-08	159208
rs2943652	C	T	rs2943648	A	G	0.99156	Arm fat percentage left	UKBB	European	0.01523	0.001923	2.4e-15	331198
rs2943652	C	T	rs2943648	A	G	0.99156	Arm fat percentage right	UKBB	European	0.01544	0.001932	1.306e-15	331249
rs2943652	C	T	rs2943648	A	G	0.99156	Arm fat-free mass left	UKBB	European	-0.009782	0.001615	1.394e-09	331159
rs2943652	C	T	rs2943648	A	G	0.99156	Arm fat-free mass right	UKBB	European	-0.01035	0.001583	6.326e-11	331221
rs2943652	C	T	rs2943648	A	G	0.99156	Arm predicted mass left	UKBB	European	-0.009521	0.001609	3.288e-09	331146
rs2943652	C	T	rs2943648	A	G	0.99156	Arm predicted mass right	UKBB	European	-0.01052	0.001577	2.561e-11	331216
rs2943652	C	T	rs2943648	A	G	0.99156	Body fat percentage	UKBB	European	0.01537	0.001948	2.971e-15	331117
rs2943652	C	T	rs2943648	A	G	0.99156	Diabetes diagnosed by doctor	UKBB	European	-0.003518	0.0005446	1.053e-10	336473
rs2943652	C	T	rs2943648	A	G	0.99156	Illnesses of mother: diabetes	UKBB	European	-0.004315	0.0007607	1.411e-08	309953
rs2943652	C	T	rs2943648	A	G	0.99156	Impedance of arm left	UKBB	European	0.02349	0.001794	3.541e-39	331292
rs2943652	C	T	rs2943648	A	G	0.99156	Impedance of arm right	UKBB	European	0.02482	0.001786	6.959e-44	331279
rs2943652	C	T	rs2943648	A	G	0.99156	Impedance of whole body	UKBB	European	0.01991	0.001937	9.026e-25	331284
rs2943652	C	T	rs2943648	A	G	0.99156	Medication for cholesterol, blood pressure or diabetes: blood pressure medication	UKBB	European	-0.01057	0.001629	8.943e-11	154702
rs2943652	C	T	rs2943648	A	G	0.99156	Medication for cholesterol, blood pressure or diabetes: none of the above	UKBB	European	0.01121	0.001777	2.792e-10	154702
rs2943652	C	T	rs2943648	A	G	0.99156	Self-reported diabetes	UKBB	European	-0.003221	0.0004939	6.925e-11	337159
rs2943652	C	T	rs2943648	A	G	0.99156	Self-reported high cholesterol	UKBB	European	-0.004854	0.0008326	5.564e-09	337159
rs2943652	C	T	rs2943648	A	G	0.99156	Treatment with metformin	UKBB	European	-0.002227	0.0003965	1.949e-08	337159
rs2943652	C	T	rs2943648	A	G	0.99156	Trunk fat mass	UKBB	European	0.01519	0.002558	2.877e-09	331093
rs2943652	C	T	rs2943648	A	G	0.99156	Trunk fat percentage	UKBB	European	0.01982	0.002335	2.11e-17	331113
rs2943652	C	T	rs2943648	A	G	0.99156	Trunk fat-free mass	UKBB	European	-0.01031	0.0016	1.183e-10	331030
rs2943652	C	T	rs2943648	A	G	0.99156	Trunk predicted mass	UKBB	European	-0.01017	0.001595	1.828e-10	330995
rs693839	C	T	rs693839	C	T	1	Body fat percentage	26833246	Mixed	0.0283	0.0049	6.562e-09	100190
rs693839	C	T	rs693839	C	T	1	Body fat percentage	26833246	Mixed	0.03	0.005219	9e-09	-
rs693839	C	T	rs693839	C	T	1	Body fat percentage	26833246	Mixed	0.028	0.004835	7e-09	-
rs4788099	A	G	rs4788099	A	G	1	Body mass index	28892062	East Asian	-0.03052	0.005043	1.44e-09	173430
rs4788099	A	G	rs4788099	A	G	1	Mean corpuscular volume	27863252	European	-0.02323	0.003601	1.104e-10	173480
rs4788099	A	G	rs4788099	A	G	1	Red blood cell count	27863252	European	0.02275	0.003629	3.632e-10	173480
rs4788099	A	G	rs4788099	A	G	1	Body mass index in physically active females	28448500	Mixed	-0.0287	0.0051	1.69e-08	88586
rs4788099	A	G	rs4788099	A	G	1	Body mass index in physically active indivdiuals	28448500	European	-0.0286	0.0042	1.19e-11	137258
rs4788099	A	G	rs4788099	A	G	1	Body mass index in physically active indivdiuals	28448500	Mixed	-0.0297	0.0041	2.19e-13	149244
rs4788099	A	G	rs4788099	A	G	1	Body mass index in females	25673413	Mixed	-0.0272	0.004	6.047e-12	171946
rs4788099	A	G	rs4788099	A	G	1	Body mass index in males greater than 50 years of age	26426971	European	-0.034	0.005	5.1e-12	92431
rs4788099	A	G	rs4788099	A	G	1	Body mass index in males	25673413	Mixed	-0.0345	0.0041	3.913e-17	152844
rs4788099	A	G	rs4788099	A	G	1	Body mass index in male non-smokers	28443625	Mixed	-0.0356	0.0054	5.735e-11	78084
rs4788099	A	G	rs4788099	A	G	1	Body mass index in non-smokers	28443625	European	-0.0292	0.0039	8.854e-14	164330
rs4788099	A	G	rs4788099	A	G	1	Body mass index in non-smokers	28443625	Mixed	-0.0297	0.0037	4.689e-16	190171
rs4788099	A	G	rs4788099	A	G	1	Body mass index ajusted for physical activity in females	28448500	Mixed	-0.0268	0.0046	6.8e-09	115237
rs4788099	A	G	rs4788099	A	G	1	Body mass index adjsuted for physical activity in males	28448500	Mixed	-0.0315	0.0053	2.39e-09	83995
rs4788099	A	G	rs4788099	A	G	1	Body mass index adjusted for physical activity	28448500	European	-0.0284	0.0038	9.46e-14	179204
rs4788099	A	G	rs4788099	A	G	1	Body mass index adjusted for physical activity	28448500	Mixed	-0.0292	0.0036	9.61e-16	199232
rs4788099	A	G	rs4788099	A	G	1	Body mass index adjusted for smoking in females	28443625	Mixed	-0.0264	0.0042	4.198e-10	137854
rs4788099	A	G	rs4788099	A	G	1	Body mass index adjusted for smoking in males	28443625	Mixed	-0.0321	0.0048	2.035e-11	102723
rs4788099	A	G	rs4788099	A	G	1	Body mass index adjusted for smoking	28443625	European	-0.0288	0.0034	3.424e-17	210203
rs4788099	A	G	rs4788099	A	G	1	Body mass index adjusted for smoking	28443625	Mixed	-0.0291	0.0032	1.255e-19	240577
rs4788099	A	G	rs4788099	A	G	1	Body mass index	20935630	European	NA	NA	3.21e-10	123864
rs4788099	A	G	rs4788099	A	G	1	Body mass index	23754948	European	-0.02988	0.004524	4.004e-11	126574
rs4788099	A	G	rs4788099	A	G	1	Body mass index	25673413	European	-0.0305	0.0031	1.132e-22	322080
rs4788099	A	G	rs4788099	A	G	1	Body mass index	25673413	Mixed	-0.0307	0.003	1.091e-24	339148
rs4788099	A	G	rs4788099	A	G	1	Hip circumference in females	25673412	Mixed	-0.034	0.0046	5.3e-14	125090
rs4788099	A	G	rs4788099	A	G	1	Hip circumference in males	25673412	Mixed	-0.033	0.0049	6.3e-12	100342
rs4788099	A	G	rs4788099	A	G	1	Hip circumference	25673412	European	-0.034	0.0036	4.7e-21	212978
rs4788099	A	G	rs4788099	A	G	1	Hip circumference	25673412	Mixed	-0.034	0.0035	3.3e-22	227366
rs4788099	A	G	rs4788099	A	G	1	Waist circumference in females	25673412	Mixed	-0.03	0.0043	5.3e-12	134564
rs4788099	A	G	rs4788099	A	G	1	Waist circumference in males	25673412	Mixed	-0.037	0.0047	1.7e-15	109951
rs4788099	A	G	rs4788099	A	G	1	Waist circumference	23754948	European	-0.03526	0.005188	1.071e-11	85624
rs4788099	A	G	rs4788099	A	G	1	Waist circumference	25673412	European	-0.033	0.0034	7e-22	232024
rs4788099	A	G	rs4788099	A	G	1	Waist circumference	25673412	Mixed	-0.034	0.0033	2e-24	244379
rs4788099	A	G	rs4788099	A	G	1	Weight	23754948	European	-0.03039	0.004524	1.844e-11	125915
rs4788099	A	G	rs4788099	A	G	1	Body mass index	20935630	European	NA	NA	3.21e-10	123865
rs4788099	A	G	rs4788099	A	G	1	Body mass index	23001569	Mixed	NA	NA	6.49e-10	78436
rs4788099	A	G	rs4788099	A	G	1	Crohns disease	23128233	European	NA	NA	1.1e-08	14342
rs4788099	A	G	rs4788099	A	G	1	Crohns disease	26192919	European	-0.1375	0.0235	4.634e-09	20883
rs4788099	A	G	rs4788099	A	G	1	Inflammatory bowel disease	26192919	European	-0.0999	0.0172	6.674e-09	34652
rs4788099	A	G	rs4788099	A	G	1	Body fat percentage	26833246	Mixed	-0.0269	0.0047	1.211e-08	100659
rs4788099	A	G	rs4788099	A	G	1	Body fat percentage	26833246	Mixed	-0.027	0.004711	1e-08	-
rs4788099	A	G	rs4788099	A	G	1	Alcohol intake frequency	UKBB	European	-0.03242	0.003621	3.424e-19	336965
rs4788099	A	G	rs4788099	A	G	1	Arm fat mass left	UKBB	European	-0.03087	0.002426	4.326e-37	331164
rs4788099	A	G	rs4788099	A	G	1	Arm fat mass right	UKBB	European	-0.03094	0.002425	2.839e-37	331226
rs4788099	A	G	rs4788099	A	G	1	Arm fat percentage left	UKBB	European	-0.02448	0.001874	5.396e-39	331198
rs4788099	A	G	rs4788099	A	G	1	Arm fat percentage right	UKBB	European	-0.02447	0.001882	1.21e-38	331249
rs4788099	A	G	rs4788099	A	G	1	Arm fat-free mass left	UKBB	European	-0.009774	0.001574	5.314e-10	331159
rs4788099	A	G	rs4788099	A	G	1	Arm fat-free mass right	UKBB	European	-0.008595	0.001543	2.526e-08	331221
rs4788099	A	G	rs4788099	A	G	1	Arm predicted mass left	UKBB	European	-0.009546	0.001568	1.148e-09	331146
rs4788099	A	G	rs4788099	A	G	1	Arm predicted mass right	UKBB	European	-0.008516	0.001537	3.029e-08	331216
rs4788099	A	G	rs4788099	A	G	1	Basal metabolic rate	UKBB	European	-0.01463	0.001641	4.938e-19	331307
rs4788099	A	G	rs4788099	A	G	1	Body fat percentage	UKBB	European	-0.02342	0.001898	5.666e-35	331117
rs4788099	A	G	rs4788099	A	G	1	Body mass index	UKBB	European	-0.02633	0.002448	5.758e-27	336107
rs4788099	A	G	rs4788099	A	G	1	Comparative body size at age 10	UKBB	European	-0.01409	0.001694	9.293e-17	331693
rs4788099	A	G	rs4788099	A	G	1	Comparative height size at age 10	UKBB	European	-0.01191	0.00169	1.801e-12	332021
rs4788099	A	G	rs4788099	A	G	1	Fluid intelligence score	UKBB	European	0.05879	0.009166	1.42e-10	108818
rs4788099	A	G	rs4788099	A	G	1	Hip circumference	UKBB	European	-0.03209	0.002451	3.685e-39	336601
rs4788099	A	G	rs4788099	A	G	1	Impedance of leg left	UKBB	European	0.01289	0.002257	1.122e-08	331296
rs4788099	A	G	rs4788099	A	G	1	Impedance of leg right	UKBB	European	0.01297	0.00224	7.035e-09	331301
rs4788099	A	G	rs4788099	A	G	1	Leg fat mass left	UKBB	European	-0.02148	0.001956	4.979e-28	331275
rs4788099	A	G	rs4788099	A	G	1	Leg fat mass right	UKBB	European	-0.02138	0.001979	3.387e-27	331293
rs4788099	A	G	rs4788099	A	G	1	Leg fat percentage left	UKBB	European	-0.0137	0.001548	8.877e-19	331278
rs4788099	A	G	rs4788099	A	G	1	Leg fat percentage right	UKBB	European	-0.01333	0.001568	1.846e-17	331296
rs4788099	A	G	rs4788099	A	G	1	Leg fat-free mass left	UKBB	European	-0.017	0.00163	1.784e-25	331258
rs4788099	A	G	rs4788099	A	G	1	Leg fat-free mass right	UKBB	European	-0.0165	0.001629	4.198e-24	331285
rs4788099	A	G	rs4788099	A	G	1	Leg predicted mass left	UKBB	European	-0.01706	0.001619	5.887e-26	331253
rs4788099	A	G	rs4788099	A	G	1	Leg predicted mass right	UKBB	European	-0.01638	0.001619	4.648e-24	331285
rs4788099	A	G	rs4788099	A	G	1	Qualifications: college or university degree	UKBB	European	0.008165	0.00116	1.969e-12	334070
rs4788099	A	G	rs4788099	A	G	1	Qualifications: none	UKBB	European	-0.005286	0.0009408	1.927e-08	334070
rs4788099	A	G	rs4788099	A	G	1	Trunk fat mass	UKBB	European	-0.0337	0.002492	1.193e-41	331093
rs4788099	A	G	rs4788099	A	G	1	Trunk fat percentage	UKBB	European	-0.03019	0.002275	3.483e-40	331113
rs4788099	A	G	rs4788099	A	G	1	Types of physical activity in last 4 weeks: light diy	UKBB	European	0.008887	0.001239	7.225e-13	335599
rs4788099	A	G	rs4788099	A	G	1	Waist circumference	UKBB	European	-0.0264	0.002192	2.066e-33	336639
rs4788099	A	G	rs4788099	A	G	1	Weight	UKBB	European	-0.02661	0.002162	8.789e-35	336227
rs4788099	A	G	rs4788099	A	G	1	Whole body fat mass	UKBB	European	-0.03109	0.002415	6.635e-38	330762
rs4788099	A	G	rs4788099	A	G	1	Whole body fat-free mass	UKBB	European	-0.01151	0.001566	1.93e-13	331291
rs4788099	A	G	rs4788099	A	G	1	Whole body water mass	UKBB	European	-0.01126	0.001568	6.809e-13	331315
rs4788099	A	G	rs4788099	A	G	1	Years of educational attainment	27225129	European	0.015	0.003	6.343e-09	328917
rs4788099	A	G	rs4788099	A	G	1	Intelligence	28530673	European	0.02902	0.005147	1.709e-08	78308
rs4788099	A	G	rs78613234	T	C	1	Body mass index	28892062	East Asian	-0.03059	0.005045	1.338e-09	173430
rs4788099	A	G	rs78613234	T	C	1	Mean corpuscular volume	27863252	European	-0.02325	0.003604	1.106e-10	173480
rs4788099	A	G	rs78613234	T	C	1	Red blood cell count	27863252	European	0.02281	0.003632	3.389e-10	173480
rs4788099	A	G	rs78613234	T	C	1	Crohns disease	26192919	European	-0.1369	0.0234	5.202e-09	20883
rs4788099	A	G	rs78613234	T	C	1	Inflammatory bowel disease	26192919	European	-0.0995	0.0172	7.36e-09	34652
rs4788099	A	G	rs78613234	T	C	1	Alcohol intake frequency	UKBB	European	-0.03224	0.003621	5.382e-19	336965
rs4788099	A	G	rs78613234	T	C	1	Arm fat mass left	UKBB	European	-0.03088	0.002426	4.09e-37	331164
rs4788099	A	G	rs78613234	T	C	1	Arm fat mass right	UKBB	European	-0.03094	0.002425	2.876e-37	331226
rs4788099	A	G	rs78613234	T	C	1	Arm fat percentage left	UKBB	European	-0.02447	0.001874	5.755e-39	331198
rs4788099	A	G	rs78613234	T	C	1	Arm fat percentage right	UKBB	European	-0.02446	0.001882	1.341e-38	331249
rs4788099	A	G	rs78613234	T	C	1	Arm fat-free mass left	UKBB	European	-0.00978	0.001574	5.182e-10	331159
rs4788099	A	G	rs78613234	T	C	1	Arm fat-free mass right	UKBB	European	-0.008594	0.001543	2.536e-08	331221
rs4788099	A	G	rs78613234	T	C	1	Arm predicted mass left	UKBB	European	-0.009546	0.001568	1.147e-09	331146
rs4788099	A	G	rs78613234	T	C	1	Arm predicted mass right	UKBB	European	-0.008505	0.001537	3.15e-08	331216
rs4788099	A	G	rs78613234	T	C	1	Basal metabolic rate	UKBB	European	-0.01462	0.001641	5.358e-19	331307
rs4788099	A	G	rs78613234	T	C	1	Body fat percentage	UKBB	European	-0.02343	0.001898	5.354e-35	331117
rs4788099	A	G	rs78613234	T	C	1	Body mass index	UKBB	European	-0.02632	0.002448	6e-27	336107
rs4788099	A	G	rs78613234	T	C	1	Comparative body size at age 10	UKBB	European	-0.01403	0.001694	1.215e-16	331693
rs4788099	A	G	rs78613234	T	C	1	Comparative height size at age 10	UKBB	European	-0.01194	0.00169	1.572e-12	332021
rs4788099	A	G	rs78613234	T	C	1	Fluid intelligence score	UKBB	European	0.05871	0.009166	1.507e-10	108818
rs4788099	A	G	rs78613234	T	C	1	Hip circumference	UKBB	European	-0.0321	0.002451	3.474e-39	336601
rs4788099	A	G	rs78613234	T	C	1	Impedance of leg left	UKBB	European	0.01286	0.002257	1.217e-08	331296
rs4788099	A	G	rs78613234	T	C	1	Impedance of leg right	UKBB	European	0.01298	0.00224	6.808e-09	331301
rs4788099	A	G	rs78613234	T	C	1	Leg fat mass left	UKBB	European	-0.02147	0.001956	5.11e-28	331275
rs4788099	A	G	rs78613234	T	C	1	Leg fat mass right	UKBB	European	-0.02135	0.001979	3.889e-27	331293
rs4788099	A	G	rs78613234	T	C	1	Leg fat percentage left	UKBB	European	-0.01372	0.001548	8.009e-19	331278
rs4788099	A	G	rs78613234	T	C	1	Leg fat percentage right	UKBB	European	-0.01332	0.001568	1.936e-17	331296
rs4788099	A	G	rs78613234	T	C	1	Leg fat-free mass left	UKBB	European	-0.01699	0.00163	1.954e-25	331258
rs4788099	A	G	rs78613234	T	C	1	Leg fat-free mass right	UKBB	European	-0.01651	0.001629	4.072e-24	331285
rs4788099	A	G	rs78613234	T	C	1	Leg predicted mass left	UKBB	European	-0.01704	0.001619	6.533e-26	331253
rs4788099	A	G	rs78613234	T	C	1	Leg predicted mass right	UKBB	European	-0.01638	0.001619	4.629e-24	331285
rs4788099	A	G	rs78613234	T	C	1	Qualifications: college or university degree	UKBB	European	0.00817	0.00116	1.912e-12	334070
rs4788099	A	G	rs78613234	T	C	1	Qualifications: none	UKBB	European	-0.005363	0.0009408	1.197e-08	334070
rs4788099	A	G	rs78613234	T	C	1	Trunk fat mass	UKBB	European	-0.03372	0.002492	1.047e-41	331093
rs4788099	A	G	rs78613234	T	C	1	Trunk fat percentage	UKBB	European	-0.03022	0.002275	2.882e-40	331113
rs4788099	A	G	rs78613234	T	C	1	Types of physical activity in last 4 weeks: light diy	UKBB	European	0.008892	0.001239	7.003e-13	335599
rs4788099	A	G	rs78613234	T	C	1	Waist circumference	UKBB	European	-0.02643	0.002192	1.793e-33	336639
rs4788099	A	G	rs78613234	T	C	1	Weight	UKBB	European	-0.02659	0.002162	9.544e-35	336227
rs4788099	A	G	rs78613234	T	C	1	Whole body fat mass	UKBB	European	-0.03112	0.002415	5.679e-38	330762
rs4788099	A	G	rs78613234	T	C	1	Whole body fat-free mass	UKBB	European	-0.01149	0.001566	2.11e-13	331291
rs4788099	A	G	rs78613234	T	C	1	Whole body water mass	UKBB	European	-0.01124	0.001568	7.55e-13	331315
rs4788099	A	G	rs78613234	T	C	1	Years of educational attainment	27225129	European	0.015	0.003	7.739e-09	328917
rs4788099	A	G	rs62036624	G	T	1	Body mass index	28892062	East Asian	-0.03058	0.005045	1.343e-09	173430
rs4788099	A	G	rs62036624	G	T	1	Mean corpuscular volume	27863252	European	-0.02372	0.003616	5.395e-11	173480
rs4788099	A	G	rs62036624	G	T	1	Red blood cell count	27863252	European	0.0231	0.003644	2.332e-10	173480
rs4788099	A	G	rs62036624	G	T	1	Crohns disease	26192919	European	-0.1369	0.0234	5.169e-09	20883
rs4788099	A	G	rs62036624	G	T	1	Inflammatory bowel disease	26192919	European	-0.0994	0.0172	7.575e-09	34652
rs4788099	A	G	rs62036624	G	T	1	Alcohol intake frequency	UKBB	European	-0.03226	0.003621	5.132e-19	336965
rs4788099	A	G	rs62036624	G	T	1	Arm fat mass left	UKBB	European	-0.03088	0.002426	4.045e-37	331164
rs4788099	A	G	rs62036624	G	T	1	Arm fat mass right	UKBB	European	-0.03094	0.002425	2.837e-37	331226
rs4788099	A	G	rs62036624	G	T	1	Arm fat percentage left	UKBB	European	-0.02447	0.001874	5.798e-39	331198
rs4788099	A	G	rs62036624	G	T	1	Arm fat percentage right	UKBB	European	-0.02446	0.001882	1.36e-38	331249
rs4788099	A	G	rs62036624	G	T	1	Arm fat-free mass left	UKBB	European	-0.009784	0.001574	5.111e-10	331159
rs4788099	A	G	rs62036624	G	T	1	Arm fat-free mass right	UKBB	European	-0.008599	0.001543	2.487e-08	331221
rs4788099	A	G	rs62036624	G	T	1	Arm predicted mass left	UKBB	European	-0.009549	0.001568	1.132e-09	331146
rs4788099	A	G	rs62036624	G	T	1	Arm predicted mass right	UKBB	European	-0.008511	0.001537	3.089e-08	331216
rs4788099	A	G	rs62036624	G	T	1	Basal metabolic rate	UKBB	European	-0.01462	0.001641	5.252e-19	331307
rs4788099	A	G	rs62036624	G	T	1	Body fat percentage	UKBB	European	-0.02343	0.001898	5.349e-35	331117
rs4788099	A	G	rs62036624	G	T	1	Body mass index	UKBB	European	-0.02632	0.002448	5.927e-27	336107
rs4788099	A	G	rs62036624	G	T	1	Comparative body size at age 10	UKBB	European	-0.01403	0.001694	1.215e-16	331693
rs4788099	A	G	rs62036624	G	T	1	Comparative height size at age 10	UKBB	European	-0.01195	0.00169	1.538e-12	332021
rs4788099	A	G	rs62036624	G	T	1	Fluid intelligence score	UKBB	European	0.0587	0.009166	1.524e-10	108818
rs4788099	A	G	rs62036624	G	T	1	Hip circumference	UKBB	European	-0.0321	0.002451	3.364e-39	336601
rs4788099	A	G	rs62036624	G	T	1	Impedance of leg left	UKBB	European	0.01286	0.002257	1.215e-08	331296
rs4788099	A	G	rs62036624	G	T	1	Impedance of leg right	UKBB	European	0.01298	0.00224	6.793e-09	331301
rs4788099	A	G	rs62036624	G	T	1	Leg fat mass left	UKBB	European	-0.02148	0.001956	5.01e-28	331275
rs4788099	A	G	rs62036624	G	T	1	Leg fat mass right	UKBB	European	-0.02136	0.001979	3.803e-27	331293
rs4788099	A	G	rs62036624	G	T	1	Leg fat percentage left	UKBB	European	-0.01372	0.001548	8.022e-19	331278
rs4788099	A	G	rs62036624	G	T	1	Leg fat percentage right	UKBB	European	-0.01332	0.001568	1.933e-17	331296
rs4788099	A	G	rs62036624	G	T	1	Leg fat-free mass left	UKBB	European	-0.01699	0.00163	1.921e-25	331258
rs4788099	A	G	rs62036624	G	T	1	Leg fat-free mass right	UKBB	European	-0.01651	0.001629	4.005e-24	331285
rs4788099	A	G	rs62036624	G	T	1	Leg predicted mass left	UKBB	European	-0.01705	0.001619	6.416e-26	331253
rs4788099	A	G	rs62036624	G	T	1	Leg predicted mass right	UKBB	European	-0.01638	0.001619	4.546e-24	331285
rs4788099	A	G	rs62036624	G	T	1	Qualifications: college or university degree	UKBB	European	0.008174	0.00116	1.866e-12	334070
rs4788099	A	G	rs62036624	G	T	1	Qualifications: none	UKBB	European	-0.005366	0.0009408	1.174e-08	334070
rs4788099	A	G	rs62036624	G	T	1	Trunk fat mass	UKBB	European	-0.03372	0.002492	1.036e-41	331093
rs4788099	A	G	rs62036624	G	T	1	Trunk fat percentage	UKBB	European	-0.03022	0.002275	2.887e-40	331113
rs4788099	A	G	rs62036624	G	T	1	Types of physical activity in last 4 weeks: light diy	UKBB	European	0.008897	0.001239	6.827e-13	335599
rs4788099	A	G	rs62036624	G	T	1	Waist circumference	UKBB	European	-0.02643	0.002192	1.76e-33	336639
rs4788099	A	G	rs62036624	G	T	1	Weight	UKBB	European	-0.0266	0.002163	9.334e-35	336227
rs4788099	A	G	rs62036624	G	T	1	Whole body fat mass	UKBB	European	-0.03112	0.002415	5.61e-38	330762
rs4788099	A	G	rs62036624	G	T	1	Whole body fat-free mass	UKBB	European	-0.0115	0.001566	2.076e-13	331291
rs4788099	A	G	rs62036624	G	T	1	Whole body water mass	UKBB	European	-0.01124	0.001568	7.414e-13	331315
rs4788099	A	G	rs62036624	G	T	1	Years of educational attainment	27225129	European	0.015	0.003	7.142e-09	328917
rs4788099	A	G	rs55991577	C	T	1	Body mass index	28892062	East Asian	-0.03058	0.005045	1.354e-09	173430
rs4788099	A	G	rs55991577	C	T	1	Mean corpuscular volume	27863252	European	-0.02316	0.003601	1.264e-10	173480
rs4788099	A	G	rs55991577	C	T	1	Red blood cell count	27863252	European	0.02275	0.003629	3.597e-10	173480
rs4788099	A	G	rs55991577	C	T	1	Crohns disease	26192919	European	-0.138	0.0235	4.015e-09	20883
rs4788099	A	G	rs55991577	C	T	1	Inflammatory bowel disease	26192919	European	-0.0999	0.0172	6.653e-09	34652
rs4788099	A	G	rs55991577	C	T	1	Alcohol intake frequency	UKBB	European	-0.03242	0.003621	3.464e-19	336965
rs4788099	A	G	rs55991577	C	T	1	Arm fat mass left	UKBB	European	-0.03085	0.002426	4.984e-37	331164
rs4788099	A	G	rs55991577	C	T	1	Arm fat mass right	UKBB	European	-0.03092	0.002425	3.222e-37	331226
rs4788099	A	G	rs55991577	C	T	1	Arm fat percentage left	UKBB	European	-0.02446	0.001874	6.285e-39	331198
rs4788099	A	G	rs55991577	C	T	1	Arm fat percentage right	UKBB	European	-0.02445	0.001882	1.425e-38	331249
rs4788099	A	G	rs55991577	C	T	1	Arm fat-free mass left	UKBB	European	-0.009765	0.001574	5.521e-10	331159
rs4788099	A	G	rs55991577	C	T	1	Arm fat-free mass right	UKBB	European	-0.008583	0.001543	2.646e-08	331221
rs4788099	A	G	rs55991577	C	T	1	Arm predicted mass left	UKBB	European	-0.009536	0.001568	1.196e-09	331146
rs4788099	A	G	rs55991577	C	T	1	Arm predicted mass right	UKBB	European	-0.008502	0.001537	3.186e-08	331216
rs4788099	A	G	rs55991577	C	T	1	Basal metabolic rate	UKBB	European	-0.01462	0.001642	5.388e-19	331307
rs4788099	A	G	rs55991577	C	T	1	Body fat percentage	UKBB	European	-0.0234	0.001898	6.446e-35	331117
rs4788099	A	G	rs55991577	C	T	1	Body mass index	UKBB	European	-0.0263	0.002448	6.443e-27	336107
rs4788099	A	G	rs55991577	C	T	1	Comparative body size at age 10	UKBB	European	-0.01405	0.001694	1.098e-16	331693
rs4788099	A	G	rs55991577	C	T	1	Comparative height size at age 10	UKBB	European	-0.01191	0.00169	1.806e-12	332021
rs4788099	A	G	rs55991577	C	T	1	Fluid intelligence score	UKBB	European	0.05874	0.009167	1.478e-10	108818
rs4788099	A	G	rs55991577	C	T	1	Hip circumference	UKBB	European	-0.03206	0.002451	4.17e-39	336601
rs4788099	A	G	rs55991577	C	T	1	Impedance of leg left	UKBB	European	0.01286	0.002257	1.229e-08	331296
rs4788099	A	G	rs55991577	C	T	1	Impedance of leg right	UKBB	European	0.01295	0.00224	7.448e-09	331301
rs4788099	A	G	rs55991577	C	T	1	Leg fat mass left	UKBB	European	-0.02147	0.001957	5.259e-28	331275
rs4788099	A	G	rs55991577	C	T	1	Leg fat mass right	UKBB	European	-0.02136	0.001979	3.708e-27	331293
rs4788099	A	G	rs55991577	C	T	1	Leg fat percentage left	UKBB	European	-0.0137	0.001548	9.016e-19	331278
rs4788099	A	G	rs55991577	C	T	1	Leg fat percentage right	UKBB	European	-0.01332	0.001568	1.959e-17	331296
rs4788099	A	G	rs55991577	C	T	1	Leg fat-free mass left	UKBB	European	-0.01698	0.00163	2.04e-25	331258
rs4788099	A	G	rs55991577	C	T	1	Leg fat-free mass right	UKBB	European	-0.01649	0.001629	4.653e-24	331285
rs4788099	A	G	rs55991577	C	T	1	Leg predicted mass left	UKBB	European	-0.01704	0.001619	6.759e-26	331253
rs4788099	A	G	rs55991577	C	T	1	Leg predicted mass right	UKBB	European	-0.01636	0.001619	5.153e-24	331285
rs4788099	A	G	rs55991577	C	T	1	Qualifications: college or university degree	UKBB	European	0.00816	0.00116	2.038e-12	334070
rs4788099	A	G	rs55991577	C	T	1	Qualifications: none	UKBB	European	-0.005298	0.0009408	1.791e-08	334070
rs4788099	A	G	rs55991577	C	T	1	Trunk fat mass	UKBB	European	-0.03367	0.002492	1.4e-41	331093
rs4788099	A	G	rs55991577	C	T	1	Trunk fat percentage	UKBB	European	-0.03016	0.002275	4.1e-40	331113
rs4788099	A	G	rs55991577	C	T	1	Types of physical activity in last 4 weeks: light diy	UKBB	European	0.008884	0.001239	7.383e-13	335599
rs4788099	A	G	rs55991577	C	T	1	Waist circumference	UKBB	European	-0.02639	0.002192	2.206e-33	336639
rs4788099	A	G	rs55991577	C	T	1	Weight	UKBB	European	-0.02658	0.002163	1.007e-34	336227
rs4788099	A	G	rs55991577	C	T	1	Whole body fat mass	UKBB	European	-0.03106	0.002415	7.575e-38	330762
rs4788099	A	G	rs55991577	C	T	1	Whole body fat-free mass	UKBB	European	-0.0115	0.001566	2.064e-13	331291
rs4788099	A	G	rs55991577	C	T	1	Whole body water mass	UKBB	European	-0.01125	0.001568	7.337e-13	331315
rs4788099	A	G	rs55991577	C	T	1	Years of educational attainment	27225129	European	0.015	0.003	6.725e-09	328917
rs4788099	A	G	rs56358680	A	G	1	Body mass index	28892062	East Asian	-0.03057	0.005045	1.372e-09	173430
rs4788099	A	G	rs56358680	A	G	1	Mean corpuscular volume	27863252	European	-0.02313	0.003601	1.338e-10	173480
rs4788099	A	G	rs56358680	A	G	1	Red blood cell count	27863252	European	0.02273	0.003629	3.755e-10	173480
rs4788099	A	G	rs56358680	A	G	1	Crohns disease	26192919	European	-0.138	0.0235	4.011e-09	20883
rs4788099	A	G	rs56358680	A	G	1	Inflammatory bowel disease	26192919	European	-0.0999	0.0172	6.658e-09	34652
rs4788099	A	G	rs56358680	A	G	1	Alcohol intake frequency	UKBB	European	-0.03242	0.003621	3.466e-19	336965
rs4788099	A	G	rs56358680	A	G	1	Arm fat mass left	UKBB	European	-0.03085	0.002426	4.968e-37	331164
rs4788099	A	G	rs56358680	A	G	1	Arm fat mass right	UKBB	European	-0.03092	0.002425	3.212e-37	331226
rs4788099	A	G	rs56358680	A	G	1	Arm fat percentage left	UKBB	European	-0.02446	0.001874	6.276e-39	331198
rs4788099	A	G	rs56358680	A	G	1	Arm fat percentage right	UKBB	European	-0.02445	0.001882	1.423e-38	331249
rs4788099	A	G	rs56358680	A	G	1	Arm fat-free mass left	UKBB	European	-0.009765	0.001574	5.51e-10	331159
rs4788099	A	G	rs56358680	A	G	1	Arm fat-free mass right	UKBB	European	-0.008583	0.001543	2.643e-08	331221
rs4788099	A	G	rs56358680	A	G	1	Arm predicted mass left	UKBB	European	-0.009536	0.001568	1.194e-09	331146
rs4788099	A	G	rs56358680	A	G	1	Arm predicted mass right	UKBB	European	-0.008503	0.001537	3.182e-08	331216
rs4788099	A	G	rs56358680	A	G	1	Basal metabolic rate	UKBB	European	-0.01462	0.001642	5.379e-19	331307
rs4788099	A	G	rs56358680	A	G	1	Body fat percentage	UKBB	European	-0.0234	0.001898	6.436e-35	331117
rs4788099	A	G	rs56358680	A	G	1	Body mass index	UKBB	European	-0.0263	0.002448	6.429e-27	336107
rs4788099	A	G	rs56358680	A	G	1	Comparative body size at age 10	UKBB	European	-0.01405	0.001694	1.101e-16	331693
rs4788099	A	G	rs56358680	A	G	1	Comparative height size at age 10	UKBB	European	-0.01191	0.00169	1.805e-12	332021
rs4788099	A	G	rs56358680	A	G	1	Fluid intelligence score	UKBB	European	0.05874	0.009167	1.475e-10	108818
rs4788099	A	G	rs56358680	A	G	1	Hip circumference	UKBB	European	-0.03207	0.002451	4.154e-39	336601
rs4788099	A	G	rs56358680	A	G	1	Impedance of leg left	UKBB	European	0.01286	0.002257	1.23e-08	331296
rs4788099	A	G	rs56358680	A	G	1	Impedance of leg right	UKBB	European	0.01295	0.00224	7.454e-09	331301
rs4788099	A	G	rs56358680	A	G	1	Leg fat mass left	UKBB	European	-0.02147	0.001957	5.242e-28	331275
rs4788099	A	G	rs56358680	A	G	1	Leg fat mass right	UKBB	European	-0.02136	0.001979	3.696e-27	331293
rs4788099	A	G	rs56358680	A	G	1	Leg fat percentage left	UKBB	European	-0.0137	0.001548	8.992e-19	331278
rs4788099	A	G	rs56358680	A	G	1	Leg fat percentage right	UKBB	European	-0.01332	0.001568	1.954e-17	331296
rs4788099	A	G	rs56358680	A	G	1	Leg fat-free mass left	UKBB	European	-0.01698	0.00163	2.04e-25	331258
rs4788099	A	G	rs56358680	A	G	1	Leg fat-free mass right	UKBB	European	-0.01649	0.001629	4.654e-24	331285
rs4788099	A	G	rs56358680	A	G	1	Leg predicted mass left	UKBB	European	-0.01704	0.001619	6.757e-26	331253
rs4788099	A	G	rs56358680	A	G	1	Leg predicted mass right	UKBB	European	-0.01636	0.001619	5.154e-24	331285
rs4788099	A	G	rs56358680	A	G	1	Qualifications: college or university degree	UKBB	European	0.00816	0.00116	2.034e-12	334070
rs4788099	A	G	rs56358680	A	G	1	Qualifications: none	UKBB	European	-0.005298	0.0009408	1.789e-08	334070
rs4788099	A	G	rs56358680	A	G	1	Trunk fat mass	UKBB	European	-0.03367	0.002492	1.399e-41	331093
rs4788099	A	G	rs56358680	A	G	1	Trunk fat percentage	UKBB	European	-0.03016	0.002275	4.096e-40	331113
rs4788099	A	G	rs56358680	A	G	1	Types of physical activity in last 4 weeks: light diy	UKBB	European	0.008884	0.001239	7.393e-13	335599
rs4788099	A	G	rs56358680	A	G	1	Waist circumference	UKBB	European	-0.02639	0.002192	2.203e-33	336639
rs4788099	A	G	rs56358680	A	G	1	Weight	UKBB	European	-0.02658	0.002163	1.004e-34	336227
rs4788099	A	G	rs56358680	A	G	1	Whole body fat mass	UKBB	European	-0.03106	0.002415	7.558e-38	330762
rs4788099	A	G	rs56358680	A	G	1	Whole body fat-free mass	UKBB	European	-0.0115	0.001566	2.062e-13	331291
rs4788099	A	G	rs56358680	A	G	1	Whole body water mass	UKBB	European	-0.01125	0.001568	7.328e-13	331315
rs4788099	A	G	rs56358680	A	G	1	Years of educational attainment	27225129	European	0.015	0.003	6.314e-09	328917
rs9906944	C	T	rs9906944	C	T	1	Body fat percentage	26833246	Mixed	0.0333	0.006	2.857e-08	74338
rs9906944	C	T	rs9906944	C	T	1	Body fat percentage	26833246	Mixed	0.035	0.006237	2e-08	-
rs9906944	C	T	rs9906944	C	T	1	Body fat percentage	26833246	Mixed	0.033	0.005955	3e-08	-
rs9906944	C	T	rs9906944	C	T	1	Intelligence multi trait analysis	29326435	Mixed	-0.01829	0.003158	7e-09	-
rs9906944	C	T	rs9906944	C	T	1	Arm fat mass left	UKBB	European	0.01682	0.002524	2.706e-11	331164
rs9906944	C	T	rs9906944	C	T	1	Arm fat mass right	UKBB	European	0.01694	0.002523	1.921e-11	331226
rs9906944	C	T	rs9906944	C	T	1	Arm fat percentage left	UKBB	European	0.01577	0.001949	6.009e-16	331198
rs9906944	C	T	rs9906944	C	T	1	Arm fat percentage right	UKBB	European	0.01612	0.001958	1.827e-16	331249
rs9906944	C	T	rs9906944	C	T	1	Body fat percentage	UKBB	European	0.01373	0.001975	3.584e-12	331117
rs9906944	C	T	rs9906944	C	T	1	Body mass index	UKBB	European	0.01928	0.002547	3.674e-14	336107
rs9906944	C	T	rs9906944	C	T	1	Height	UKBB	European	-0.01339	0.001829	2.46e-13	336474
rs9906944	C	T	rs9906944	C	T	1	Leg fat mass left	UKBB	European	0.01256	0.002035	6.892e-10	331275
rs9906944	C	T	rs9906944	C	T	1	Leg fat mass right	UKBB	European	0.01299	0.002059	2.773e-10	331293
rs9906944	C	T	rs9906944	C	T	1	Leg fat percentage left	UKBB	European	0.01089	0.00161	1.356e-11	331278
rs9906944	C	T	rs9906944	C	T	1	Leg fat percentage right	UKBB	European	0.01146	0.001631	2.123e-12	331296
rs9906944	C	T	rs9906944	C	T	1	Sitting height	UKBB	European	-0.01335	0.00199	2.001e-11	336172
rs9906944	C	T	rs9906944	C	T	1	Trunk fat percentage	UKBB	European	0.01446	0.002367	9.988e-10	331113
rs9906944	C	T	rs9906944	C	T	1	Vascular or heart problems diagnosed by doctor: high blood pressure	UKBB	European	0.006282	0.001145	4.118e-08	336683
rs9906944	C	T	rs9906944	C	T	1	Whole body fat mass	UKBB	European	0.01522	0.002513	1.376e-09	330762
rs9906944	C	T	rs9906944	C	T	1	Coronary artery disease	29212778	Mixed	0.0355	0.0061	6.262e-09	547261
rs9906944	C	T	rs4794018	T	C	0.91109	Arm fat mass left	UKBB	European	0.01666	0.002489	2.201e-11	331164
rs9906944	C	T	rs4794018	T	C	0.91109	Arm fat mass right	UKBB	European	0.01668	0.002489	2.07e-11	331226
rs9906944	C	T	rs4794018	T	C	0.91109	Arm fat percentage left	UKBB	European	0.0156	0.001922	4.797e-16	331198
rs9906944	C	T	rs4794018	T	C	0.91109	Arm fat percentage right	UKBB	European	0.01582	0.001931	2.56e-16	331249
rs9906944	C	T	rs4794018	T	C	0.91109	Body fat percentage	UKBB	European	0.01336	0.001947	6.77e-12	331117
rs9906944	C	T	rs4794018	T	C	0.91109	Body mass index	UKBB	European	0.01882	0.002512	6.713e-14	336107
rs9906944	C	T	rs4794018	T	C	0.91109	Height	UKBB	European	-0.01256	0.001804	3.422e-12	336474
rs9906944	C	T	rs4794018	T	C	0.91109	Leg fat mass left	UKBB	European	0.01224	0.002007	1.066e-09	331275
rs9906944	C	T	rs4794018	T	C	0.91109	Leg fat mass right	UKBB	European	0.01258	0.002031	5.769e-10	331293
rs9906944	C	T	rs4794018	T	C	0.91109	Leg fat percentage left	UKBB	European	0.01047	0.001588	4.399e-11	331278
rs9906944	C	T	rs4794018	T	C	0.91109	Leg fat percentage right	UKBB	European	0.01094	0.001609	1.05e-11	331296
rs9906944	C	T	rs4794018	T	C	0.91109	Sitting height	UKBB	European	-0.01274	0.001963	8.59e-11	336172
rs9906944	C	T	rs4794018	T	C	0.91109	Trunk fat percentage	UKBB	European	0.01402	0.002334	1.903e-09	331113
rs9906944	C	T	rs4794018	T	C	0.91109	Vascular or heart problems diagnosed by doctor: high blood pressure	UKBB	European	0.006336	0.001129	2.028e-08	336683
rs9906944	C	T	rs4794018	T	C	0.91109	Whole body fat mass	UKBB	European	0.015	0.002478	1.426e-09	330762
rs9906944	C	T	rs4794018	T	C	0.91109	Coronary artery disease	29212778	Mixed	0.0319	0.0054	3.481e-09	547261
rs9906944	C	T	rs9902512	C	G	0.91109	Arm fat mass left	UKBB	European	0.01666	0.002489	2.178e-11	331164
rs9906944	C	T	rs9902512	C	G	0.91109	Arm fat mass right	UKBB	European	0.01668	0.002488	2.018e-11	331226
rs9906944	C	T	rs9902512	C	G	0.91109	Arm fat percentage left	UKBB	European	0.01561	0.001922	4.721e-16	331198
rs9906944	C	T	rs9902512	C	G	0.91109	Arm fat percentage right	UKBB	European	0.01583	0.001931	2.501e-16	331249
rs9906944	C	T	rs9902512	C	G	0.91109	Body fat percentage	UKBB	European	0.01336	0.001947	6.874e-12	331117
rs9906944	C	T	rs9902512	C	G	0.91109	Body mass index	UKBB	European	0.01883	0.002511	6.567e-14	336107
rs9906944	C	T	rs9902512	C	G	0.91109	Height	UKBB	European	-0.01256	0.001804	3.301e-12	336474
rs9906944	C	T	rs9902512	C	G	0.91109	Leg fat mass left	UKBB	European	0.01224	0.002007	1.079e-09	331275
rs9906944	C	T	rs9902512	C	G	0.91109	Leg fat mass right	UKBB	European	0.01258	0.00203	5.778e-10	331293
rs9906944	C	T	rs9902512	C	G	0.91109	Leg fat percentage left	UKBB	European	0.01046	0.001588	4.48e-11	331278
rs9906944	C	T	rs9902512	C	G	0.91109	Leg fat percentage right	UKBB	European	0.01094	0.001608	1.045e-11	331296
rs9906944	C	T	rs9902512	C	G	0.91109	Sitting height	UKBB	European	-0.01273	0.001962	8.817e-11	336172
rs9906944	C	T	rs9902512	C	G	0.91109	Trunk fat percentage	UKBB	European	0.01401	0.002334	1.939e-09	331113
rs9906944	C	T	rs9902512	C	G	0.91109	Vascular or heart problems diagnosed by doctor: high blood pressure	UKBB	European	0.006337	0.001129	2.008e-08	336683
rs9906944	C	T	rs9902512	C	G	0.91109	Whole body fat mass	UKBB	European	0.01499	0.002478	1.445e-09	330762
rs9906944	C	T	rs9902512	C	G	0.91109	Coronary artery disease	29212778	Mixed	0.0358	0.006	2.319e-09	547261
rs9906944	C	T	rs11079852	G	A	0.90693	Arm fat mass left	UKBB	European	0.01671	0.002489	1.908e-11	331164
rs9906944	C	T	rs11079852	G	A	0.90693	Arm fat mass right	UKBB	European	0.01674	0.002488	1.718e-11	331226
rs9906944	C	T	rs11079852	G	A	0.90693	Arm fat percentage left	UKBB	European	0.01563	0.001922	4.311e-16	331198
rs9906944	C	T	rs11079852	G	A	0.90693	Arm fat percentage right	UKBB	European	0.01585	0.001931	2.277e-16	331249
rs9906944	C	T	rs11079852	G	A	0.90693	Body fat percentage	UKBB	European	0.01337	0.001947	6.462e-12	331117
rs9906944	C	T	rs11079852	G	A	0.90693	Body mass index	UKBB	European	0.01889	0.002511	5.348e-14	336107
rs9906944	C	T	rs11079852	G	A	0.90693	Height	UKBB	European	-0.01256	0.001804	3.292e-12	336474
rs9906944	C	T	rs11079852	G	A	0.90693	Leg fat mass left	UKBB	European	0.01227	0.002007	9.87e-10	331275
rs9906944	C	T	rs11079852	G	A	0.90693	Leg fat mass right	UKBB	European	0.01261	0.00203	5.26e-10	331293
rs9906944	C	T	rs11079852	G	A	0.90693	Leg fat percentage left	UKBB	European	0.01047	0.001588	4.254e-11	331278
rs9906944	C	T	rs11079852	G	A	0.90693	Leg fat percentage right	UKBB	European	0.01095	0.001608	9.892e-12	331296
rs9906944	C	T	rs11079852	G	A	0.90693	Sitting height	UKBB	European	-0.01277	0.001962	7.774e-11	336172
rs9906944	C	T	rs11079852	G	A	0.90693	Trunk fat percentage	UKBB	European	0.01403	0.002334	1.83e-09	331113
rs9906944	C	T	rs11079852	G	A	0.90693	Vascular or heart problems diagnosed by doctor: high blood pressure	UKBB	European	0.006322	0.001129	2.161e-08	336683
rs9906944	C	T	rs11079852	G	A	0.90693	Whole body fat mass	UKBB	European	0.01503	0.002478	1.313e-09	330762
rs9906944	C	T	rs11079852	G	A	0.90693	Coronary artery disease	29212778	Mixed	0.0356	0.006	2.755e-09	547261
rs9906944	C	T	rs12945020	G	A	0.90638	Arm fat mass left	UKBB	European	0.01659	0.002493	2.827e-11	331164
rs9906944	C	T	rs12945020	G	A	0.90638	Arm fat mass right	UKBB	European	0.0166	0.002492	2.775e-11	331226
rs9906944	C	T	rs12945020	G	A	0.90638	Arm fat percentage left	UKBB	European	0.01544	0.001925	1.08e-15	331198
rs9906944	C	T	rs12945020	G	A	0.90638	Arm fat percentage right	UKBB	European	0.01565	0.001934	6.084e-16	331249
rs9906944	C	T	rs12945020	G	A	0.90638	Body fat percentage	UKBB	European	0.01316	0.00195	1.505e-11	331117
rs9906944	C	T	rs12945020	G	A	0.90638	Body mass index	UKBB	European	0.01868	0.002516	1.126e-13	336107
rs9906944	C	T	rs12945020	G	A	0.90638	Height	UKBB	European	-0.01225	0.001807	1.229e-11	336474
rs9906944	C	T	rs12945020	G	A	0.90638	Leg fat mass left	UKBB	European	0.01212	0.002011	1.635e-09	331275
rs9906944	C	T	rs12945020	G	A	0.90638	Leg fat mass right	UKBB	European	0.01248	0.002034	8.576e-10	331293
rs9906944	C	T	rs12945020	G	A	0.90638	Leg fat percentage left	UKBB	European	0.01026	0.001591	1.119e-10	331278
rs9906944	C	T	rs12945020	G	A	0.90638	Leg fat percentage right	UKBB	European	0.01075	0.001611	2.508e-11	331296
rs9906944	C	T	rs12945020	G	A	0.90638	Sitting height	UKBB	European	-0.01234	0.001966	3.407e-10	336172
rs9906944	C	T	rs12945020	G	A	0.90638	Trunk fat percentage	UKBB	European	0.01376	0.002338	3.995e-09	331113
rs9906944	C	T	rs12945020	G	A	0.90638	Vascular or heart problems diagnosed by doctor: high blood pressure	UKBB	European	0.006344	0.001131	2.044e-08	336683
rs9906944	C	T	rs12945020	G	A	0.90638	Whole body fat mass	UKBB	European	0.01485	0.002482	2.174e-09	330762
rs9906944	C	T	rs12945020	G	A	0.90638	Coronary artery disease	29212778	Mixed	0.0351	0.006	5.332e-09	547261
rs6857	T	C	rs6857	T	C	1	Plateletcrit	27863252	European	-0.03075	0.004604	2.413e-11	173480
rs6857	T	C	rs6857	T	C	1	Red cell distribution width	27863252	European	-0.04172	0.004458	8.209e-21	173480
rs6857	T	C	rs6857	T	C	1	Age-related macular degeneration	26691988	European	NA	NA	2.42e-33	33976
rs6857	T	C	rs6857	T	C	1	Age-related macular degeneration	23455636	Mixed	NA	NA	2.804e-13	57317
rs6857	T	C	rs6857	T	C	1	Body mass index in females greater than 50 years of age	26426971	European	-0.049	0.0075	6.1e-11	88133
rs6857	T	C	rs6857	T	C	1	High density lipoprotein	24097068	European	-0.067	0.0077	2.625e-17	86306
rs6857	T	C	rs6857	T	C	1	High density lipoprotein	20686565	Mixed	-0.0697	0.0083	5.514e-18	99900
rs6857	T	C	rs6857	T	C	1	Low density lipoprotein	24097068	European	0.1917	0.0084	5.12e-110	82050
rs6857	T	C	rs6857	T	C	1	Low density lipoprotein	20686565	Mixed	0.192	0.0088	1.62e-110	95454
rs6857	T	C	rs6857	T	C	1	Total cholesterol	24097068	European	0.1641	0.0081	1.702e-86	86277
rs6857	T	C	rs6857	T	C	1	Total cholesterol	20686565	Mixed	0.1643	0.0086	6.128e-86	100184
rs6857	T	C	rs6857	T	C	1	Triglycerides	24097068	European	0.0537	0.0069	4.548e-19	82963
rs6857	T	C	rs6857	T	C	1	Triglycerides	20686565	Mixed	0.0636	0.0078	4.277e-21	96598
rs6857	T	C	rs6857	T	C	1	Advanced age related macular degeneration	23455636	Mixed	NA	NA	2.804e-13	59494
rs6857	T	C	rs6857	T	C	1	Alzheimers disease	20460622	European	NA	NA	1e-153	17648
rs6857	T	C	rs6857	T	C	1	Alzheimers disease	21098978	Mixed	NA	NA	2.6e-44	266
rs6857	T	C	rs6857	T	C	1	Alzheimers disease age of onset	22005931	European	NA	NA	4.85e-15	1190
rs6857	T	C	rs6857	T	C	1	Alzheimers disease with psychotic symptoms Alzheimers disease with psychotic symptoms v controls	22005930	Mixed	NA	NA	1.25e-51	7693
rs6857	T	C	rs6857	T	C	1	Cortical amyloid beta load	23419831	European	NA	NA	1.06e-10	555
rs6857	T	C	rs6857	T	C	1	HDL cholesterol	20686565	Mixed	NA	NA	5.514e-18	100184
rs6857	T	C	rs6857	T	C	1	LDL cholesterol	18193043	European	NA	NA	5.5e-22	8656
rs6857	T	C	rs6857	T	C	1	LDL cholesterol	19060906	European	NA	NA	6.78e-18	19840
rs6857	T	C	rs6857	T	C	1	LDL cholesterol	20686565	Mixed	NA	NA	1.62e-110	100184
rs6857	T	C	rs6857	T	C	1	LDL cholesterol	23063622	European	NA	NA	3.71e-10	66240
rs6857	T	C	rs6857	T	C	1	Late onset Alzheimers disease	21460841	European	NA	NA	2.17981762945158e-320	15675
rs6857	T	C	rs6857	T	C	1	Late onset Alzheimers disease	22159054	Mixed	NA	NA	1.49e-108	1009
rs6857	T	C	rs6857	T	C	1	Late onset Alzheimers disease	22832961	European	NA	NA	4.64e-134	2229
rs6857	T	C	rs6857	T	C	1	Lp2 activity	22003152	European	NA	NA	1.43e-15	13664
rs6857	T	C	rs6857	T	C	1	Total cholesterol	20686565	Mixed	NA	NA	6.128e-86	100184
rs6857	T	C	rs6857	T	C	1	Total cholesterol	23063622	European	NA	NA	1.49e-11	66240
rs6857	T	C	rs6857	T	C	1	Triglycerides	20686565	Mixed	NA	NA	4.277e-21	100184
rs6857	T	C	rs6857	T	C	1	Alzheimers disease	24162737	European	1.161	0.0226	2.50e-575	54162
rs6857	T	C	rs6857	T	C	1	Body fat percentage	26833246	Mixed	-0.048	0.0083	6.842e-09	68857
rs6857	T	C	rs6857	T	C	1	Alzheimers disease	28183528	Mixed	1.169	0.1357	7e-18	-
rs6857	T	C	rs6857	T	C	1	Alzheimers disease biomarkers	23419831	European	NA	NA	1e-10	-
rs6857	T	C	rs6857	T	C	1	Body fat percentage	26833246	Mixed	-0.053	0.008595	7e-10	-
rs6857	T	C	rs6857	T	C	1	Body fat percentage	26833246	Mixed	-0.048	0.008289	7e-09	-
rs6857	T	C	rs6857	T	C	1	Cerebral amyloid angiopathy	25188341	Unspecified	0.6708	0.07089	3e-21	-
rs6857	T	C	rs6857	T	C	1	Dementia and core Alzheimers disease neuropathologic changes	25188341	Unspecified	1.614	0.09677	2e-62	-
rs6857	T	C	rs6857	T	C	1	Dementia and core Alzheimers disease neuropathologic changes	25188341	Unspecified	1.501	0.1161	3e-38	-
rs6857	T	C	rs6857	T	C	1	Neuritic plaque	25188341	Unspecified	1.293	0.1192	2e-27	-
rs6857	T	C	rs6857	T	C	1	Neuritic plaque	25188341	Unspecified	0.9467	0.06557	3e-47	-
rs6857	T	C	rs6857	T	C	1	Neurofibrillary tangles	25188341	Unspecified	0.6632	0.04605	5e-47	-
rs6857	T	C	rs6857	T	C	1	Neurofibrillary tangles	25188341	Unspecified	0.7871	0.05656	5e-44	-
rs6857	T	C	rs6857	T	C	1	Type 2 diabetes	27189021	Mixed	-0.1133	0.01957	7e-09	-
rs6857	T	C	rs6857	T	C	1	Verbal declarative memory	25648963	Mixed	NA	NA	4e-13	-
rs6857	T	C	rs6857	T	C	1	Arm fat mass left	UKBB	European	-0.02186	0.00316	4.601e-12	331164
rs6857	T	C	rs6857	T	C	1	Arm fat mass right	UKBB	European	-0.02223	0.003159	1.963e-12	331226
rs6857	T	C	rs6857	T	C	1	Arm fat percentage left	UKBB	European	-0.01528	0.00244	3.801e-10	331198
rs6857	T	C	rs6857	T	C	1	Arm fat percentage right	UKBB	European	-0.0154	0.002452	3.356e-10	331249
rs6857	T	C	rs6857	T	C	1	Body fat percentage	UKBB	European	-0.01745	0.002472	1.676e-12	331117
rs6857	T	C	rs6857	T	C	1	Body mass index	UKBB	European	-0.02356	0.003189	1.496e-13	336107
rs6857	T	C	rs6857	T	C	1	Fathers age at death	UKBB	European	-0.0205	0.003723	3.669e-08	248726
rs6857	T	C	rs6857	T	C	1	Illnesses of father: alzheimers disease or dementia	UKBB	European	0.0202	0.0007235	2.181e-171	292807
rs6857	T	C	rs6857	T	C	1	Illnesses of father: diabetes	UKBB	European	-0.005521	0.001005	3.904e-08	293407
rs6857	T	C	rs6857	T	C	1	Illnesses of father: none of the above, group 1	UKBB	European	-0.01017	0.001674	1.227e-09	294791
rs6857	T	C	rs6857	T	C	1	Illnesses of mother: alzheimers disease or dementia	UKBB	European	0.03907	0.0009312	0	309843
rs6857	T	C	rs6857	T	C	1	Illnesses of mother: diabetes	UKBB	European	-0.007088	0.000966	2.181e-13	309953
rs6857	T	C	rs6857	T	C	1	Illnesses of mother: none of the above, group 1	UKBB	European	-0.01304	0.001659	3.826e-15	311264
rs6857	T	C	rs6857	T	C	1	Illnesses of siblings: alzheimers disease or dementia	UKBB	European	0.002745	0.000267	8.735e-25	260016
rs6857	T	C	rs6857	T	C	1	Leg fat mass left	UKBB	European	-0.01981	0.002548	7.663e-15	331275
rs6857	T	C	rs6857	T	C	1	Leg fat mass right	UKBB	European	-0.01963	0.002577	2.587e-14	331293
rs6857	T	C	rs6857	T	C	1	Leg fat percentage left	UKBB	European	-0.0152	0.002016	4.734e-14	331278
rs6857	T	C	rs6857	T	C	1	Leg fat percentage right	UKBB	European	-0.01507	0.002042	1.547e-13	331296
rs6857	T	C	rs6857	T	C	1	Medication for cholesterol, blood pressure or diabetes: cholesterol lowering medication	UKBB	European	0.0301	0.002013	1.552e-50	154702
rs6857	T	C	rs6857	T	C	1	Medication for cholesterol, blood pressure or diabetes: none of the above	UKBB	European	-0.01626	0.002252	5.161e-13	154702
rs6857	T	C	rs6857	T	C	1	Mother still alive	UKBB	European	-0.01127	0.001592	1.482e-12	331902
rs6857	T	C	rs6857	T	C	1	No treatment with medication for cholesterol, blood pressure, diabetes, or take exogenous hormones	UKBB	European	-0.01307	0.002048	1.772e-10	180203
rs6857	T	C	rs6857	T	C	1	Self-reported dementia or alzheimers/cognitive impairment	UKBB	European	0.0003591	5.075e-05	1.492e-12	337159
rs6857	T	C	rs6857	T	C	1	Self-reported high cholesterol	UKBB	European	0.0243	0.001056	4.066e-117	337159
rs6857	T	C	rs6857	T	C	1	Treatment with atorvastatin	UKBB	European	0.006929	0.0005521	3.997e-36	337159
rs6857	T	C	rs6857	T	C	1	Treatment with cholesterol lowering medication	UKBB	European	0.02368	0.001468	1.567e-58	180203
rs6857	T	C	rs6857	T	C	1	Treatment with ezetimibe	UKBB	European	0.002073	0.0002482	6.729e-17	337159
rs6857	T	C	rs6857	T	C	1	Treatment with lipitor 10mg tablet	UKBB	European	0.001921	0.0002697	1.065e-12	337159
rs6857	T	C	rs6857	T	C	1	Treatment with rosuvastatin	UKBB	European	0.001647	0.0002538	8.55e-11	337159
rs6857	T	C	rs6857	T	C	1	Treatment with simvastatin	UKBB	European	0.01341	0.001022	2.581e-39	337159
rs6857	T	C	rs6857	T	C	1	Trunk fat mass	UKBB	European	-0.02271	0.003246	2.637e-12	331093
rs6857	T	C	rs6857	T	C	1	Trunk fat percentage	UKBB	European	-0.01962	0.002963	3.552e-11	331113
rs6857	T	C	rs6857	T	C	1	Vascular or heart problems diagnosed by doctor: heart attack	UKBB	European	0.002696	0.0004838	2.531e-08	336683
rs6857	T	C	rs6857	T	C	1	Waist circumference	UKBB	European	-0.02387	0.002855	6.302e-17	336639
rs6857	T	C	rs6857	T	C	1	Weight	UKBB	European	-0.01958	0.002817	3.659e-12	336227
rs6857	T	C	rs6857	T	C	1	Weight change compared with 1 year ago	UKBB	European	-0.01486	0.002098	1.424e-12	331803
rs6857	T	C	rs6857	T	C	1	Whole body fat mass	UKBB	European	-0.02309	0.003145	2.129e-13	330762
rs6857	T	C	rs6857	T	C	1	Coronary artery disease	28714975	Mixed	0.07313	0.01165	3.53e-10	148715
rs6857	T	C	rs6857	T	C	1	C-reactive protein	28887542	European	-0.19	0.02	3.02e-19	9961
rs6857	T	C	rs6857	T	C	1	Low density lipoprotein	28887542	European	0.17	0.02	5.29e-20	9961
rs6857	T	C	rs6857	T	C	1	Total cholesterol	28887542	European	0.15	0.02	4.58e-16	9961
rs6857	T	C	rs6857	T	C	1	Posterior cortical atrophy	26993346	Mixed	NA	NA	5.104e-17	10840
rs6857	T	C	rs6857	T	C	1	High density lipoprotein	28334899	East Asian	-0.1013	0.0184	2.56e-08	17156
rs6857	T	C	rs6857	T	C	1	Low density lipoprotein	28334899	East Asian	0.1853	0.0192	1.4e-22	17155
rs6857	T	C	rs6857	T	C	1	Total cholesterol	28334899	East Asian	0.1293	0.019	6.67e-12	17163
rs6857	T	C	rs6857	T	C	1	Alzheimer disease	22005931	European	NA	NA	2e-10	-
rs6857	T	C	rs6857	T	C	1	Coronary artery disease	29212778	Mixed	0.07758	0.009372	1.3e-16	296525
rs6857	T	C	rs6857	T	C	1	Coronary artery disease	29212778	Mixed	0.0778	0.0079	1.318e-22	547261
rs1440372	C	T	rs1440372	C	T	1	Height	25282103	European	-0.02	0.0033	4.6e-10	252409
rs1440372	C	T	rs1440372	C	T	1	Waist hip ratio	25673412	European	0.021	0.0037	7.6e-09	210387
rs1440372	C	T	rs1440372	C	T	1	Waist hip ratio	25673412	Mixed	0.022	0.0036	2.7e-09	223869
rs1440372	C	T	rs1440372	C	T	1	Waist hip ratio adjusted for BMI	25673412	Mixed	0.025	0.0037	3.1e-11	220900
rs1440372	C	T	rs1440372	C	T	1	Waist to hip ratio adjusted for body mass index	25673412	Mixed	0.0244	0.003773	1e-10	-
rs1440372	C	T	rs1440372	C	T	1	Waist to hip ratio adjusted for body mass index	25673412	Mixed	0.0247	0.003716	3e-11	-
rs1440372	C	T	rs1440372	C	T	1	Arm fat-free mass left	UKBB	European	-0.01206	0.001735	3.694e-12	331159
rs1440372	C	T	rs1440372	C	T	1	Arm fat-free mass right	UKBB	European	-0.01233	0.001701	4.096e-13	331221
rs1440372	C	T	rs1440372	C	T	1	Arm predicted mass left	UKBB	European	-0.01239	0.001729	7.803e-13	331146
rs1440372	C	T	rs1440372	C	T	1	Arm predicted mass right	UKBB	European	-0.0117	0.001695	5.124e-12	331216
rs1440372	C	T	rs1440372	C	T	1	Basal metabolic rate	UKBB	European	-0.01148	0.00181	2.258e-10	331307
rs1440372	C	T	rs1440372	C	T	1	Height	UKBB	European	-0.01616	0.001939	7.615e-17	336474
rs1440372	C	T	rs1440372	C	T	1	Leg fat-free mass left	UKBB	European	-0.01075	0.001797	2.219e-09	331258
rs1440372	C	T	rs1440372	C	T	1	Leg fat-free mass right	UKBB	European	-0.01115	0.001796	5.371e-10	331285
rs1440372	C	T	rs1440372	C	T	1	Leg predicted mass left	UKBB	European	-0.01074	0.001785	1.808e-09	331253
rs1440372	C	T	rs1440372	C	T	1	Leg predicted mass right	UKBB	European	-0.01096	0.001785	8.328e-10	331285
rs1440372	C	T	rs1440372	C	T	1	Sitting height	UKBB	European	-0.02289	0.002109	1.885e-27	336172
rs1440372	C	T	rs1440372	C	T	1	Trunk fat-free mass	UKBB	European	-0.01238	0.001719	6.077e-13	331030
rs1440372	C	T	rs1440372	C	T	1	Trunk predicted mass	UKBB	European	-0.01219	0.001713	1.128e-12	330995
rs1440372	C	T	rs1440372	C	T	1	Whole body fat-free mass	UKBB	European	-0.01213	0.001726	2.115e-12	331291
rs1440372	C	T	rs1440372	C	T	1	Whole body water mass	UKBB	European	-0.01219	0.001728	1.747e-12	331315
rs1440372	C	T	rs2469081	C	T	0.97111	Height	25282103	European	-0.02	0.0033	8.4e-10	252452
rs1440372	C	T	rs2469081	C	T	0.97111	Arm fat-free mass left	UKBB	European	-0.01207	0.001731	3.071e-12	331159
rs1440372	C	T	rs2469081	C	T	0.97111	Arm fat-free mass right	UKBB	European	-0.01241	0.001697	2.549e-13	331221
rs1440372	C	T	rs2469081	C	T	0.97111	Arm predicted mass left	UKBB	European	-0.01235	0.001725	8.071e-13	331146
rs1440372	C	T	rs2469081	C	T	0.97111	Arm predicted mass right	UKBB	European	-0.01171	0.001691	4.405e-12	331216
rs1440372	C	T	rs2469081	C	T	0.97111	Basal metabolic rate	UKBB	European	-0.01144	0.001805	2.312e-10	331307
rs1440372	C	T	rs2469081	C	T	0.97111	Height	UKBB	European	-0.01613	0.001934	7.555e-17	336474
rs1440372	C	T	rs2469081	C	T	0.97111	Leg fat-free mass left	UKBB	European	-0.01072	0.001793	2.262e-09	331258
rs1440372	C	T	rs2469081	C	T	0.97111	Leg fat-free mass right	UKBB	European	-0.01118	0.001792	4.501e-10	331285
rs1440372	C	T	rs2469081	C	T	0.97111	Leg predicted mass left	UKBB	European	-0.0107	0.001781	1.859e-09	331253
rs1440372	C	T	rs2469081	C	T	0.97111	Leg predicted mass right	UKBB	European	-0.01099	0.001781	6.797e-10	331285
rs1440372	C	T	rs2469081	C	T	0.97111	Sitting height	UKBB	European	-0.02277	0.002104	2.724e-27	336172
rs1440372	C	T	rs2469081	C	T	0.97111	Trunk fat-free mass	UKBB	European	-0.01243	0.001715	4.203e-13	331030
rs1440372	C	T	rs2469081	C	T	0.97111	Trunk predicted mass	UKBB	European	-0.01228	0.001709	6.704e-13	330995
rs1440372	C	T	rs2469081	C	T	0.97111	Whole body fat-free mass	UKBB	European	-0.01214	0.001722	1.756e-12	331291
rs1440372	C	T	rs2469081	C	T	0.97111	Whole body water mass	UKBB	European	-0.01222	0.001724	1.389e-12	331315
rs1440372	C	T	rs2165295	G	A	0.96625	Arm fat-free mass left	UKBB	European	-0.01217	0.001734	2.264e-12	331159
rs1440372	C	T	rs2165295	G	A	0.96625	Arm fat-free mass right	UKBB	European	-0.01251	0.001699	1.806e-13	331221
rs1440372	C	T	rs2165295	G	A	0.96625	Arm predicted mass left	UKBB	European	-0.01243	0.001727	6.078e-13	331146
rs1440372	C	T	rs2165295	G	A	0.96625	Arm predicted mass right	UKBB	European	-0.01178	0.001693	3.489e-12	331216
rs1440372	C	T	rs2165295	G	A	0.96625	Basal metabolic rate	UKBB	European	-0.01159	0.001808	1.467e-10	331307
rs1440372	C	T	rs2165295	G	A	0.96625	Comparative height size at age 10	UKBB	European	-0.01022	0.001861	3.942e-08	332021
rs1440372	C	T	rs2165295	G	A	0.96625	Height	UKBB	European	-0.01594	0.001937	1.906e-16	336474
rs1440372	C	T	rs2165295	G	A	0.96625	Leg fat-free mass left	UKBB	European	-0.01089	0.001796	1.321e-09	331258
rs1440372	C	T	rs2165295	G	A	0.96625	Leg fat-free mass right	UKBB	European	-0.0113	0.001795	3.013e-10	331285
rs1440372	C	T	rs2165295	G	A	0.96625	Leg predicted mass left	UKBB	European	-0.01086	0.001783	1.12e-09	331253
rs1440372	C	T	rs2165295	G	A	0.96625	Leg predicted mass right	UKBB	European	-0.01111	0.001783	4.625e-10	331285
rs1440372	C	T	rs2165295	G	A	0.96625	Sitting height	UKBB	European	-0.02274	0.002107	3.756e-27	336172
rs1440372	C	T	rs2165295	G	A	0.96625	Trunk fat-free mass	UKBB	European	-0.01252	0.001718	3.077e-13	331030
rs1440372	C	T	rs2165295	G	A	0.96625	Trunk predicted mass	UKBB	European	-0.01238	0.001712	4.853e-13	330995
rs1440372	C	T	rs2165295	G	A	0.96625	Whole body fat-free mass	UKBB	European	-0.01226	0.001724	1.181e-12	331291
rs1440372	C	T	rs2165295	G	A	0.96625	Whole body water mass	UKBB	European	-0.01234	0.001727	9.042e-13	331315
rs1440372	C	T	rs2439386	T	C	0.96175	Arm fat-free mass left	UKBB	European	-0.01197	0.001716	3.109e-12	331159
rs1440372	C	T	rs2439386	T	C	0.96175	Arm fat-free mass right	UKBB	European	-0.01227	0.001682	2.994e-13	331221
rs1440372	C	T	rs2439386	T	C	0.96175	Arm predicted mass left	UKBB	European	-0.0122	0.00171	9.863e-13	331146
rs1440372	C	T	rs2439386	T	C	0.96175	Arm predicted mass right	UKBB	European	-0.0117	0.001676	3.023e-12	331216
rs1440372	C	T	rs2439386	T	C	0.96175	Basal metabolic rate	UKBB	European	-0.01127	0.00179	3.062e-10	331307
rs1440372	C	T	rs2439386	T	C	0.96175	Height	UKBB	European	-0.01565	0.001918	3.333e-16	336474
rs1440372	C	T	rs2439386	T	C	0.96175	Leg fat-free mass left	UKBB	European	-0.01046	0.001778	3.988e-09	331258
rs1440372	C	T	rs2439386	T	C	0.96175	Leg fat-free mass right	UKBB	European	-0.01082	0.001777	1.134e-09	331285
rs1440372	C	T	rs2439386	T	C	0.96175	Leg predicted mass left	UKBB	European	-0.01042	0.001766	3.595e-09	331253
rs1440372	C	T	rs2439386	T	C	0.96175	Leg predicted mass right	UKBB	European	-0.01065	0.001766	1.606e-09	331285
rs1440372	C	T	rs2439386	T	C	0.96175	Sitting height	UKBB	European	-0.02254	0.002086	3.401e-27	336172
rs1440372	C	T	rs2439386	T	C	0.96175	Trunk fat-free mass	UKBB	European	-0.01219	0.001701	7.687e-13	331030
rs1440372	C	T	rs2439386	T	C	0.96175	Trunk predicted mass	UKBB	European	-0.01205	0.001695	1.192e-12	330995
rs1440372	C	T	rs2439386	T	C	0.96175	Whole body fat-free mass	UKBB	European	-0.01193	0.001707	2.818e-12	331291
rs1440372	C	T	rs2439386	T	C	0.96175	Whole body water mass	UKBB	European	-0.01201	0.00171	2.124e-12	331315
rs1440372	C	T	rs2053423	T	C	0.96175	Height	25282103	European	-0.019	0.0033	2.4e-09	251468
rs1440372	C	T	rs2053423	T	C	0.96175	Waist hip ratio adjusted for BMI	25673412	Mixed	0.022	0.0037	8.4e-10	222917
rs1440372	C	T	rs2053423	T	C	0.96175	Arm fat-free mass left	UKBB	European	-0.01194	0.001719	3.794e-12	331159
rs1440372	C	T	rs2053423	T	C	0.96175	Arm fat-free mass right	UKBB	European	-0.01226	0.001685	3.448e-13	331221
rs1440372	C	T	rs2053423	T	C	0.96175	Arm predicted mass left	UKBB	European	-0.01218	0.001712	1.156e-12	331146
rs1440372	C	T	rs2053423	T	C	0.96175	Arm predicted mass right	UKBB	European	-0.01166	0.001679	3.75e-12	331216
rs1440372	C	T	rs2053423	T	C	0.96175	Basal metabolic rate	UKBB	European	-0.01131	0.001793	2.824e-10	331307
rs1440372	C	T	rs2053423	T	C	0.96175	Height	UKBB	European	-0.01557	0.00192	5.233e-16	336474
rs1440372	C	T	rs2053423	T	C	0.96175	Leg fat-free mass left	UKBB	European	-0.01054	0.00178	3.222e-09	331258
rs1440372	C	T	rs2053423	T	C	0.96175	Leg fat-free mass right	UKBB	European	-0.01088	0.00178	9.826e-10	331285
rs1440372	C	T	rs2053423	T	C	0.96175	Leg predicted mass left	UKBB	European	-0.01049	0.001768	2.99e-09	331253
rs1440372	C	T	rs2053423	T	C	0.96175	Leg predicted mass right	UKBB	European	-0.01071	0.001768	1.403e-09	331285
rs1440372	C	T	rs2053423	T	C	0.96175	Sitting height	UKBB	European	-0.0226	0.002089	2.883e-27	336172
rs1440372	C	T	rs2053423	T	C	0.96175	Trunk fat-free mass	UKBB	European	-0.01221	0.001703	7.51e-13	331030
rs1440372	C	T	rs2053423	T	C	0.96175	Trunk predicted mass	UKBB	European	-0.01207	0.001697	1.135e-12	330995
rs1440372	C	T	rs2053423	T	C	0.96175	Whole body fat-free mass	UKBB	European	-0.01196	0.00171	2.674e-12	331291
rs1440372	C	T	rs2053423	T	C	0.96175	Whole body water mass	UKBB	European	-0.01204	0.001712	2.062e-12	331315
rs17451107	C	T	rs17451107	C	T	1	Birthweight	23202124	European	-0.078	0.0092	2.8e-17	26836
rs17451107	C	T	rs17451107	C	T	1	Waist circumference adjusted for BMI	25673412	Mixed	-0.025	0.0034	4.4e-13	242012
rs17451107	C	T	rs17451107	C	T	1	Waist hip ratio in physically active indivdiuals	28448500	European	-0.0298	0.0048	5.35e-10	115151
rs17451107	C	T	rs17451107	C	T	1	Waist hip ratio in physically active indivdiuals	28448500	Mixed	-0.0253	0.0046	2.82e-08	125990
rs17451107	C	T	rs17451107	C	T	1	Waist hip ratio adjusted for physical activity	28448500	European	-0.0281	0.0042	2.31e-11	150594
rs17451107	C	T	rs17451107	C	T	1	Waist hip ratio adjusted for physical activity	28448500	Mixed	-0.0248	0.0039	3.4e-10	169163
rs17451107	C	T	rs17451107	C	T	1	Waist hip ratio adjusted for smoking	28443625	European	-0.0242	0.0038	2.734e-10	167235
rs17451107	C	T	rs17451107	C	T	1	Waist hip ratio adjusted for smoking	28443625	Mixed	-0.0214	0.0036	2.466e-09	187926
rs17451107	C	T	rs17451107	C	T	1	Waist hip ratio	25673412	European	-0.023	0.0035	3.5e-11	211586
rs17451107	C	T	rs17451107	C	T	1	Waist hip ratio	25673412	Mixed	-0.021	0.0034	1.2e-09	225968
rs17451107	C	T	rs17451107	C	T	1	Waist hip ratio adjusted for BMI	25673412	Mixed	-0.023	0.0035	3.5e-11	222148
rs17451107	C	T	rs17451107	C	T	1	Waist circumference in physically active indivdiuals	28448500	European	-0.0319	0.0046	2.76e-12	128550
rs17451107	C	T	rs17451107	C	T	1	Waist circumference in physically active indivdiuals	28448500	Mixed	-0.03	0.0044	6.33e-12	140483
rs17451107	C	T	rs17451107	C	T	1	Waist circumference in female non-smokers	28443625	Mixed	-0.0324	0.0051	2.59e-10	96518
rs17451107	C	T	rs17451107	C	T	1	Waist circumference in non-smokers	28443625	European	-0.0309	0.0043	6.758e-13	145359
rs17451107	C	T	rs17451107	C	T	1	Waist circumference in non-smokers	28443625	Mixed	-0.0293	0.004	2.806e-13	164751
rs17451107	C	T	rs17451107	C	T	1	Waist circumference adjusted for physical activity	28448500	European	-0.0303	0.0039	1.61e-14	167911
rs17451107	C	T	rs17451107	C	T	1	Waist circumference adjusted for physical activity	28448500	Mixed	-0.0297	0.0037	5.72e-16	187869
rs17451107	C	T	rs17451107	C	T	1	Waist circumference adjusted for smoking in females	28443625	Mixed	-0.0322	0.0046	2.853e-12	116221
rs17451107	C	T	rs17451107	C	T	1	Waist circumference adjusted for smoking	28443625	European	-0.027	0.0039	2.481e-12	183324
rs17451107	C	T	rs17451107	C	T	1	Waist circumference adjusted for smoking	28443625	Mixed	-0.0263	0.0037	5.594e-13	205412
rs17451107	C	T	rs17451107	C	T	1	Birth weight	23202124	European	NA	NA	2.8e-17	26836
rs17451107	C	T	rs17451107	C	T	1	Newborn birth weight gm	23575227	Mixed	NA	NA	7.92e-09	4281
rs17451107	C	T	rs17451107	C	T	1	Newborn fat mass	23575227	Mixed	NA	NA	1.42e-08	4281
rs17451107	C	T	rs17451107	C	T	1	Newborn sum of skinfolds sqrt mm	23575227	Mixed	NA	NA	1.52e-14	4281
rs17451107	C	T	rs17451107	C	T	1	Waist circumference adjusted for BMI adjusted for smoking behaviour	28443625	European	-0.0322	0.004615	3e-12	-
rs17451107	C	T	rs17451107	C	T	1	Waist circumference adjusted for BMI adjusted for smoking behaviour	28443625	European	-0.0263	0.003653	6e-13	-
rs17451107	C	T	rs17451107	C	T	1	Waist circumference adjusted for BMI in active individuals	28448500	European	-0.0379	0.005792	6e-11	-
rs17451107	C	T	rs17451107	C	T	1	Waist circumference adjusted for BMI in active individuals	28448500	European	-0.03	0.004361	6e-12	-
rs17451107	C	T	rs17451107	C	T	1	Waist circumference adjusted for BMI in non smokers	28443625	European	-0.0293	0.004017	3e-13	-
rs17451107	C	T	rs17451107	C	T	1	Waist circumference adjusted for BMI in non smokers	28443625	European	-0.0324	0.005144	3e-10	-
rs17451107	C	T	rs17451107	C	T	1	Waist circumference adjusted for BMI joint analysis main effects and physical activity interaction	28448500	European	NA	NA	3e-12	-
rs17451107	C	T	rs17451107	C	T	1	Waist circumference adjusted for BMI joint analysis main effects and physical activity interaction	28448500	European	NA	NA	3e-14	-
rs17451107	C	T	rs17451107	C	T	1	Waist circumference adjusted for BMI joint analysis main effects and smoking interaction	28443625	European	NA	NA	2e-11	-
rs17451107	C	T	rs17451107	C	T	1	Waist circumference adjusted for BMI joint analysis main effects and smoking interaction	28443625	European	NA	NA	4e-13	-
rs17451107	C	T	rs17451107	C	T	1	Waist circumference adjusted for body mass index	28448500	European	-0.0303	0.00396	2e-14	-
rs17451107	C	T	rs17451107	C	T	1	Waist circumference adjusted for body mass index	28448500	European	-0.0368	0.005139	8e-13	-
rs17451107	C	T	rs17451107	C	T	1	Waist circumference adjusted for body mass index	28448500	European	-0.0297	0.003672	6e-16	-
rs17451107	C	T	rs17451107	C	T	1	Waist to hip ratio adjusted for BMI adjusted for smoking behaviour	28443625	European	-0.0214	0.003568	2e-09	-
rs17451107	C	T	rs17451107	C	T	1	Waist to hip ratio adjusted for BMI in active individuals	28448500	European	-0.0298	0.004792	5e-10	-
rs17451107	C	T	rs17451107	C	T	1	Waist to hip ratio adjusted for BMI joint analysis for main effect and physical activity interaction	28448500	European	NA	NA	6e-11	-
rs17451107	C	T	rs17451107	C	T	1	Waist to hip ratio adjusted for body mass index	25673412	Mixed	-0.0232	0.003513	4e-11	-
rs17451107	C	T	rs17451107	C	T	1	Waist to hip ratio adjusted for body mass index	25673412	Mixed	-0.0281	0.005007	2e-08	-
rs17451107	C	T	rs17451107	C	T	1	Waist to hip ratio adjusted for body mass index	25673412	Mixed	-0.0256	0.00359	1e-12	-
rs17451107	C	T	rs17451107	C	T	1	Waist to hip ratio adjusted for body mass index	25673412	Mixed	-0.0295	0.005148	1e-08	-
rs17451107	C	T	rs17451107	C	T	1	Waist to hip ratio adjusted for body mass index	28448500	European	-0.0299	0.005328	2e-08	-
rs17451107	C	T	rs17451107	C	T	1	Waist to hip ratio adjusted for body mass index	28448500	European	-0.0281	0.00419	2e-11	-
rs17451107	C	T	rs17451107	C	T	1	Birth weight	UKBB	European	-0.04493	0.003257	2.827e-43	193063
rs17451107	C	T	rs17451107	C	T	1	Heel bone mineral density	UKBB	European	-0.02764	0.003203	6.181e-18	194398
rs17451107	C	T	rs17451107	C	T	1	Heel bone mineral density left	UKBB	European	-0.02554	0.00428	2.409e-09	106254
rs17451107	C	T	rs17451107	C	T	1	Heel bone mineral density right	UKBB	European	-0.02402	0.004252	1.612e-08	106251
rs17451107	C	T	rs17451107	C	T	1	Sitting height	UKBB	European	0.01372	0.001933	1.284e-12	336172
rs17451107	C	T	rs17451107	C	T	1	Waist circumference	UKBB	European	-0.01622	0.002215	2.44e-13	336639
rs17451107	C	T	rs17451107	C	T	1	Age at menarche	25231870	European	-0.034	0.005324	1.7e-10	182416
rs17451107	C	T	rs10049088	T	C	0.9958	Birthweight	23202124	European	-0.077	0.0091	4.9e-17	26836
rs17451107	C	T	rs10049088	T	C	0.9958	Waist circumference adjusted for BMI	25673412	Mixed	-0.024	0.0035	5.4e-12	232174
rs17451107	C	T	rs10049088	T	C	0.9958	Waist hip ratio in physically active indivdiuals	28448500	European	-0.028	0.0048	4.83e-09	115160
rs17451107	C	T	rs10049088	T	C	0.9958	Waist hip ratio adjusted for physical activity	28448500	European	-0.0263	0.0042	3.99e-10	150605
rs17451107	C	T	rs10049088	T	C	0.9958	Waist hip ratio adjusted for physical activity	28448500	Mixed	-0.0234	0.004	3.03e-09	169108
rs17451107	C	T	rs10049088	T	C	0.9958	Waist hip ratio adjusted for smoking	28443625	European	-0.0235	0.004	5.478e-09	155136
rs17451107	C	T	rs10049088	T	C	0.9958	Waist hip ratio adjusted for smoking	28443625	Mixed	-0.0214	0.0038	1.348e-08	175762
rs17451107	C	T	rs10049088	T	C	0.9958	Waist hip ratio	25673412	European	-0.023	0.0036	1.7e-10	200296
rs17451107	C	T	rs10049088	T	C	0.9958	Waist hip ratio	25673412	Mixed	-0.02	0.0035	3.6e-09	214694
rs17451107	C	T	rs10049088	T	C	0.9958	Waist hip ratio adjusted for BMI	25673412	Mixed	-0.023	0.0036	2.1e-10	210886
rs17451107	C	T	rs10049088	T	C	0.9958	Waist circumference in physically active indivdiuals	28448500	European	-0.0303	0.0046	2.93e-11	128563
rs17451107	C	T	rs10049088	T	C	0.9958	Waist circumference in physically active indivdiuals	28448500	Mixed	-0.0292	0.0044	2.82e-11	140446
rs17451107	C	T	rs10049088	T	C	0.9958	Waist circumference in female non-smokers	28443625	Mixed	-0.0323	0.0053	7.247e-10	91691
rs17451107	C	T	rs10049088	T	C	0.9958	Waist circumference in non-smokers	28443625	European	-0.0307	0.0044	5.539e-12	136636
rs17451107	C	T	rs10049088	T	C	0.9958	Waist circumference in non-smokers	28443625	Mixed	-0.0305	0.0041	1.167e-13	155983
rs17451107	C	T	rs10049088	T	C	0.9958	Waist circumference adjusted for physical activity	28448500	European	-0.0285	0.0039	3.03e-13	167926
rs17451107	C	T	rs10049088	T	C	0.9958	Waist circumference adjusted for physical activity	28448500	Mixed	-0.0287	0.0037	7.02e-15	187818
rs17451107	C	T	rs10049088	T	C	0.9958	Waist circumference adjusted for smoking in females	28443625	Mixed	-0.0302	0.0048	3.522e-10	109670
rs17451107	C	T	rs10049088	T	C	0.9958	Waist circumference adjusted for smoking	28443625	European	-0.0255	0.004	1.209e-10	171168
rs17451107	C	T	rs10049088	T	C	0.9958	Waist circumference adjusted for smoking	28443625	Mixed	-0.026	0.0038	4.719e-12	193191
rs17451107	C	T	rs10049088	T	C	0.9958	Birth weight	23202124	European	NA	NA	4.9e-17	26836
rs17451107	C	T	rs10049088	T	C	0.9958	Newborn fat mass	23575227	Mixed	NA	NA	1.18e-08	4281
rs17451107	C	T	rs10049088	T	C	0.9958	Newborn sum of skinfolds sqrt mm	23575227	Mixed	NA	NA	3.46e-13	4281
rs17451107	C	T	rs10049088	T	C	0.9958	Birth weight	UKBB	European	-0.04483	0.003257	4.403e-43	193063
rs17451107	C	T	rs10049088	T	C	0.9958	Heel bone mineral density	UKBB	European	-0.02765	0.003204	6.184e-18	194398
rs17451107	C	T	rs10049088	T	C	0.9958	Heel bone mineral density left	UKBB	European	-0.02557	0.004281	2.357e-09	106254
rs17451107	C	T	rs10049088	T	C	0.9958	Heel bone mineral density right	UKBB	European	-0.02425	0.004253	1.2e-08	106251
rs17451107	C	T	rs10049088	T	C	0.9958	Sitting height	UKBB	European	0.01375	0.001934	1.134e-12	336172
rs17451107	C	T	rs10049088	T	C	0.9958	Waist circumference	UKBB	European	-0.01628	0.002215	2.027e-13	336639
rs17451107	C	T	rs10049088	T	C	0.9958	Age at menarche	25231870	European	-0.032	0.005442	4.1e-09	182416
rs17451107	C	T	rs56406311	T	C	0.98331	Birth weight	UKBB	European	-0.04486	0.003263	5.673e-43	193063
rs17451107	C	T	rs56406311	T	C	0.98331	Heel bone mineral density	UKBB	European	-0.02758	0.00321	8.657e-18	194398
rs17451107	C	T	rs56406311	T	C	0.98331	Heel bone mineral density left	UKBB	European	-0.02561	0.004289	2.348e-09	106254
rs17451107	C	T	rs56406311	T	C	0.98331	Heel bone mineral density right	UKBB	European	-0.02452	0.004261	8.726e-09	106251
rs17451107	C	T	rs56406311	T	C	0.98331	Sitting height	UKBB	European	0.01376	0.001937	1.209e-12	336172
rs17451107	C	T	rs56406311	T	C	0.98331	Waist circumference	UKBB	European	-0.01631	0.002219	2.008e-13	336639
rs17451107	C	T	rs9817452	T	G	0.98331	Birth weight	UKBB	European	-0.04468	0.003264	1.255e-42	193063
rs17451107	C	T	rs9817452	T	G	0.98331	Heel bone mineral density	UKBB	European	-0.02756	0.003211	9.163e-18	194398
rs17451107	C	T	rs9817452	T	G	0.98331	Heel bone mineral density left	UKBB	European	-0.02588	0.00429	1.627e-09	106254
rs17451107	C	T	rs9817452	T	G	0.98331	Heel bone mineral density right	UKBB	European	-0.02477	0.004262	6.177e-09	106251
rs17451107	C	T	rs9817452	T	G	0.98331	Sitting height	UKBB	European	0.01377	0.001938	1.202e-12	336172
rs17451107	C	T	rs9817452	T	G	0.98331	Waist circumference	UKBB	European	-0.01637	0.00222	1.657e-13	336639
rs17451107	C	T	rs67261871	C	T	0.95872	Birth weight	UKBB	European	-0.04582	0.003242	2.567e-45	193063
rs17451107	C	T	rs67261871	C	T	0.95872	Heel bone mineral density	UKBB	European	-0.02818	0.003189	9.962e-19	194398
rs17451107	C	T	rs67261871	C	T	0.95872	Heel bone mineral density left	UKBB	European	-0.02441	0.004262	1.019e-08	106254
rs17451107	C	T	rs67261871	C	T	0.95872	Heel bone mineral density right	UKBB	European	-0.02319	0.004234	4.359e-08	106251
rs17451107	C	T	rs67261871	C	T	0.95872	Sitting height	UKBB	European	0.01399	0.001925	3.62e-13	336172
rs17451107	C	T	rs67261871	C	T	0.95872	Waist circumference	UKBB	European	-0.01607	0.002205	3.157e-13	336639
rs998584	C	A	rs998584	C	A	1	Granulocyte count	27863252	European	-0.0204	0.003593	1.371e-08	173480
rs998584	C	A	rs998584	C	A	1	Hemoglobin concentration	27863252	European	-0.02031	0.00355	1.06e-08	173480
rs998584	C	A	rs998584	C	A	1	High light scatter percentage of red cells	27863252	European	-0.02321	0.003588	9.871e-11	173480
rs998584	C	A	rs998584	C	A	1	High light scatter reticulocyte count	27863252	European	-0.02582	0.003588	6.235e-13	173480
rs998584	C	A	rs998584	C	A	1	Myeloid white cell count	27863252	European	-0.02084	0.003602	7.175e-09	173480
rs998584	C	A	rs998584	C	A	1	Neutrophil count	27863252	European	-0.02041	0.003584	1.248e-08	173480
rs998584	C	A	rs998584	C	A	1	Reticulocyte count	27863252	European	-0.0263	0.003594	2.524e-13	173480
rs998584	C	A	rs998584	C	A	1	Reticulocyte fraction of red cells	27863252	European	-0.02319	0.003592	1.086e-10	173480
rs998584	C	A	rs998584	C	A	1	Sum basophil neutrophil counts	27863252	European	-0.02039	0.00359	1.361e-08	173480
rs998584	C	A	rs998584	C	A	1	Sum neutrophil eosinophil counts	27863252	European	-0.02046	0.003588	1.18e-08	173480
rs998584	C	A	rs998584	C	A	1	White blood cell count	27863252	European	-0.0208	0.003587	6.616e-09	173480
rs998584	C	A	rs998584	C	A	1	Body mass index	29273807	Mixed	0.014	0.0023	7.9e-10	526508
rs998584	C	A	rs998584	C	A	1	Waist circumference adjusted for BMI	25673412	Mixed	-0.028	0.0037	1.1e-14	221578
rs998584	C	A	rs998584	C	A	1	Waist hip ratio in physically active females	28448500	Mixed	-0.0536	0.0061	1.44e-18	71973
rs998584	C	A	rs998584	C	A	1	Waist hip ratio in physically active indivdiuals	28448500	European	-0.0411	0.0049	6.12e-17	112830
rs998584	C	A	rs998584	C	A	1	Waist hip ratio in physically active indivdiuals	28448500	Mixed	-0.04	0.0047	1.83e-17	123660
rs998584	C	A	rs998584	C	A	1	Waist hip ratio in females	23754948	European	-0.048	0.0082	3.32e-09	40283
rs998584	C	A	rs998584	C	A	1	Waist hip ratio in females	25673412	Mixed	-0.049	0.005	2.9e-23	114778
rs998584	C	A	rs998584	C	A	1	Waist hip ratio in female non-smokers	28443625	Mixed	-0.0212	0.0036	4.56e-09	81773
rs998584	C	A	rs998584	C	A	1	Waist hip ratio adjusted for physical activity in females	28448500	Mixed	-0.0503	0.0053	3.48e-21	94695
rs998584	C	A	rs998584	C	A	1	Waist hip ratio adjusted for physical activity	28448500	European	-0.0375	0.0043	1.5e-18	147377
rs998584	C	A	rs998584	C	A	1	Waist hip ratio adjusted for physical activity	28448500	Mixed	-0.0369	0.0041	1.38e-19	165935
rs998584	C	A	rs998584	C	A	1	Waist circumference adjusted for smoking in females	28443625	Mixed	-0.0553	0.0052	3.933e-26	97678
rs998584	C	A	rs998584	C	A	1	Waist hip ratio	20935629	European	NA	NA	3.17e-09	72804
rs998584	C	A	rs998584	C	A	1	Waist hip ratio	25673412	European	-0.029	0.0037	5e-15	193299
rs998584	C	A	rs998584	C	A	1	Waist hip ratio	25673412	Mixed	-0.029	0.0036	4.8e-15	204068
rs998584	C	A	rs998584	C	A	1	Waist hip ratio adjusted for BMI in females greater than 50 years of age	26426971	European	-0.057	0.0063	1.5e-19	69767
rs998584	C	A	rs998584	C	A	1	Waist hip ratio adjusted for BMI in females less than or equal to 50 years of age	26426971	European	-0.064	0.0083	2.3e-14	39766
rs998584	C	A	rs998584	C	A	1	Waist hip ratio adjusted for BMI	25673412	Mixed	-0.042	0.0038	1e-28	200360
rs998584	C	A	rs998584	C	A	1	Waist circumference in physically active indivdiuals	28448500	European	-0.03	0.0047	1.08e-10	126230
rs998584	C	A	rs998584	C	A	1	Waist circumference in physically active indivdiuals	28448500	Mixed	-0.0286	0.0045	2.16e-10	138154
rs998584	C	A	rs998584	C	A	1	Waist circumference in female non-smokers	28443625	Mixed	-0.0547	0.0057	3.648e-22	90967
rs998584	C	A	rs998584	C	A	1	Waist circumference in non-smokers	28443625	European	-0.0313	0.0046	1.341e-11	135747
rs998584	C	A	rs998584	C	A	1	Waist circumference in non-smokers	28443625	Mixed	-0.0286	0.0043	3.62e-11	155127
rs998584	C	A	rs998584	C	A	1	Waist circumference adjusted for physical activity	28448500	European	-0.031	0.0041	2.89e-14	164694
rs998584	C	A	rs998584	C	A	1	Waist circumference adjusted for physical activity	28448500	Mixed	-0.0295	0.0039	3.41e-14	184641
rs998584	C	A	rs998584	C	A	1	Waist circumference adjusted for smoking in females	28443625	Mixed	-0.0529	0.0051	5.25e-25	109162
rs998584	C	A	rs998584	C	A	1	High density lipoprotein	24097068	European	0.026	0.0038	2.269e-11	183791
rs998584	C	A	rs998584	C	A	1	Triglycerides	24097068	European	-0.0293	0.0037	3.424e-15	174573
rs998584	C	A	rs998584	C	A	1	Adiponectin levels	22479202	European	NA	NA	3.25e-08	29374
rs998584	C	A	rs998584	C	A	1	Triglycerides males	20686565	Mixed	NA	NA	1e-08	100184
rs998584	C	A	rs998584	C	A	1	Waist hip ratio	20935629	European	NA	NA	3.17e-09	77167
rs998584	C	A	rs998584	C	A	1	Adiponectin levels	22479202	European	0.03	0.005414	3e-08	-
rs998584	C	A	rs998584	C	A	1	HDL cholesterol	24097068	European	-0.026	0.003877	2e-11	-
rs998584	C	A	rs998584	C	A	1	Reticulocyte count	27863252	European	-0.0263	0.003606	3e-13	-
rs998584	C	A	rs998584	C	A	1	Triglycerides	24097068	European	-0.49	0.0621	3e-15	-
rs998584	C	A	rs998584	C	A	1	Waist circumference adjusted for BMI adjusted for smoking behaviour	28443625	European	-0.0529	0.00512	5e-25	-
rs998584	C	A	rs998584	C	A	1	Waist circumference adjusted for BMI in active individuals	28448500	European	-0.0286	0.004496	2e-10	-
rs998584	C	A	rs998584	C	A	1	Waist circumference adjusted for BMI in active individuals	28448500	European	-0.054	0.006042	4e-19	-
rs998584	C	A	rs998584	C	A	1	Waist circumference adjusted for BMI in non smokers	28443625	European	-0.0286	0.004331	4e-11	-
rs998584	C	A	rs998584	C	A	1	Waist circumference adjusted for BMI in non smokers	28443625	European	-0.0547	0.005656	4e-22	-
rs998584	C	A	rs998584	C	A	1	Waist circumference adjusted for BMI joint analysis main effects and physical activity interaction	28448500	European	NA	NA	3e-25	-
rs998584	C	A	rs998584	C	A	1	Waist circumference adjusted for BMI joint analysis main effects and physical activity interaction	28448500	European	NA	NA	1e-14	-
rs998584	C	A	rs998584	C	A	1	Waist circumference adjusted for BMI joint analysis main effects and smoking interaction	28443625	European	NA	NA	2e-24	-
rs998584	C	A	rs998584	C	A	1	Waist circumference adjusted for BMI joint analysis main effects and smoking interaction	28443625	European	NA	NA	1e-13	-
rs998584	C	A	rs998584	C	A	1	Waist circumference adjusted for body mass index	28448500	European	-0.0542	0.005386	8e-24	-
rs998584	C	A	rs998584	C	A	1	Waist circumference adjusted for body mass index	28448500	European	-0.0295	0.003882	3e-14	-
rs998584	C	A	rs998584	C	A	1	Waist to hip ratio adjusted for BMI in active individuals	28448500	European	-0.0411	0.004913	6e-17	-
rs998584	C	A	rs998584	C	A	1	Waist to hip ratio adjusted for BMI in active individuals	28448500	European	-0.0556	0.006406	4e-18	-
rs998584	C	A	rs998584	C	A	1	Waist to hip ratio adjusted for BMI joint analysis for main effect and physical activity interaction	28448500	European	NA	NA	1e-18	-
rs998584	C	A	rs998584	C	A	1	Waist to hip ratio adjusted for BMI joint analysis for main effect and physical activity interaction	28448500	European	NA	NA	5e-21	-
rs998584	C	A	rs998584	C	A	1	Waist to hip ratio adjusted for body mass index	25673412	Mixed	-0.0631	0.0052	7e-34	-
rs998584	C	A	rs998584	C	A	1	Waist to hip ratio adjusted for body mass index	25673412	Mixed	-0.061	0.005112	8e-33	-
rs998584	C	A	rs998584	C	A	1	Waist to hip ratio adjusted for body mass index	25673412	Mixed	-0.0418	0.003759	1e-28	-
rs998584	C	A	rs998584	C	A	1	Waist to hip ratio adjusted for body mass index	25673412	Mixed	-0.0432	0.003815	1e-29	-
rs998584	C	A	rs998584	C	A	1	Waist to hip ratio adjusted for body mass index	28448500	European	-0.0503	0.005316	3e-21	-
rs998584	C	A	rs998584	C	A	1	Waist to hip ratio adjusted for body mass index	28448500	European	-0.0369	0.00406	1e-19	-
rs998584	C	A	rs998584	C	A	1	White blood cell count	27863252	European	-0.0208	0.003593	7e-09	-
rs998584	C	A	rs998584	C	A	1	Arm fat percentage left	UKBB	European	0.01067	0.001844	7.284e-09	331198
rs998584	C	A	rs998584	C	A	1	Arm fat percentage right	UKBB	European	0.01066	0.001853	8.707e-09	331249
rs998584	C	A	rs998584	C	A	1	Hip circumference	UKBB	European	0.02112	0.002412	2.032e-18	336601
rs998584	C	A	rs998584	C	A	1	Self-reported high cholesterol	UKBB	European	-0.004405	0.0007986	3.476e-08	337159
rs998584	C	A	rs998584	C	A	1	Adiponectin	22479202	European	NA	NA	3e-08	-
rs998584	C	A	rs998584	C	A	1	Coronary artery disease	29212778	Mixed	-0.03907	0.007011	2.5e-08	296525
rs998584	C	A	rs998584	C	A	1	Coronary artery disease	29212778	Mixed	-0.0332	0.0055	1.214e-09	547261
rs998584	C	A	rs11967262	C	G	0.94511	Granulocyte count	27863252	European	-0.01979	0.003589	3.523e-08	173480
rs998584	C	A	rs11967262	C	G	0.94511	Hemoglobin concentration	27863252	European	-0.01936	0.003546	4.808e-08	173480
rs998584	C	A	rs11967262	C	G	0.94511	High light scatter percentage of red cells	27863252	European	-0.02344	0.003584	6.2e-11	173480
rs998584	C	A	rs11967262	C	G	0.94511	High light scatter reticulocyte count	27863252	European	-0.02594	0.003584	4.543e-13	173480
rs998584	C	A	rs11967262	C	G	0.94511	Myeloid white cell count	27863252	European	-0.02012	0.003598	2.265e-08	173480
rs998584	C	A	rs11967262	C	G	0.94511	Neutrophil count	27863252	European	-0.01984	0.00358	3.017e-08	173480
rs998584	C	A	rs11967262	C	G	0.94511	Reticulocyte count	27863252	European	-0.02577	0.003591	7.113e-13	173480
rs998584	C	A	rs11967262	C	G	0.94511	Reticulocyte fraction of red cells	27863252	European	-0.02286	0.003589	1.888e-10	173480
rs998584	C	A	rs11967262	C	G	0.94511	Sum basophil neutrophil counts	27863252	European	-0.01984	0.003586	3.153e-08	173480
rs998584	C	A	rs11967262	C	G	0.94511	Sum neutrophil eosinophil counts	27863252	European	-0.01984	0.003584	3.1e-08	173480
rs998584	C	A	rs11967262	C	G	0.94511	White blood cell count	27863252	European	-0.01974	0.003583	3.581e-08	173480
rs998584	C	A	rs11967262	C	G	0.94511	Triglycerides	24097068	European	-0.0274	0.0049	9.409e-09	78505
rs998584	C	A	rs11967262	C	G	0.94511	High light scatter reticulocyte count	27863252	European	-0.02594	0.003591	5e-13	-
rs998584	C	A	rs11967262	C	G	0.94511	Arm fat percentage left	UKBB	European	0.0105	0.001841	1.201e-08	331198
rs998584	C	A	rs11967262	C	G	0.94511	Arm fat percentage right	UKBB	European	0.01051	0.00185	1.337e-08	331249
rs998584	C	A	rs11967262	C	G	0.94511	Hip circumference	UKBB	European	0.0205	0.002409	1.735e-17	336601
rs998584	C	A	rs11967262	C	G	0.94511	Coronary artery disease	29212778	Mixed	-0.0383	0.0058	2.96e-11	547261
rs998584	C	A	rs4711750	T	A	0.92691	Granulocyte count	27863252	European	-0.0203	0.003577	1.384e-08	173480
rs998584	C	A	rs4711750	T	A	0.92691	High light scatter percentage of red cells	27863252	European	-0.02343	0.003572	5.416e-11	173480
rs998584	C	A	rs4711750	T	A	0.92691	High light scatter reticulocyte count	27863252	European	-0.02564	0.003572	7.12e-13	173480
rs998584	C	A	rs4711750	T	A	0.92691	Myeloid white cell count	27863252	European	-0.02079	0.003586	6.712e-09	173480
rs998584	C	A	rs4711750	T	A	0.92691	Neutrophil count	27863252	European	-0.02029	0.003568	1.306e-08	173480
rs998584	C	A	rs4711750	T	A	0.92691	Reticulocyte count	27863252	European	-0.02583	0.003578	5.267e-13	173480
rs998584	C	A	rs4711750	T	A	0.92691	Reticulocyte fraction of red cells	27863252	European	-0.02335	0.003576	6.679e-11	173480
rs998584	C	A	rs4711750	T	A	0.92691	Sum basophil neutrophil counts	27863252	European	-0.02027	0.003574	1.418e-08	173480
rs998584	C	A	rs4711750	T	A	0.92691	Sum neutrophil eosinophil counts	27863252	European	-0.02032	0.003571	1.271e-08	173480
rs998584	C	A	rs4711750	T	A	0.92691	White blood cell count	27863252	European	-0.02049	0.003571	9.518e-09	173480
rs998584	C	A	rs4711750	T	A	0.92691	Triglycerides	24097068	European	-0.028	0.0049	3.97e-09	79853
rs998584	C	A	rs4711750	T	A	0.92691	High light scatter reticulocyte percentage of red cells	27863252	European	-0.02343	0.003565	5e-11	-
rs998584	C	A	rs4711750	T	A	0.92691	Myeloid white cell count	27863252	European	-0.02079	0.00359	7e-09	-
rs998584	C	A	rs4711750	T	A	0.92691	Reticulocyte fraction of red cells	27863252	European	-0.02335	0.00358	7e-11	-
rs998584	C	A	rs4711750	T	A	0.92691	Arm fat percentage left	UKBB	European	0.01089	0.001838	3.198e-09	331198
rs998584	C	A	rs4711750	T	A	0.92691	Arm fat percentage right	UKBB	European	0.01082	0.001847	4.642e-09	331249
rs998584	C	A	rs4711750	T	A	0.92691	Hip circumference	UKBB	European	0.02058	0.002405	1.147e-17	336601
rs998584	C	A	rs4711750	T	A	0.92691	Coronary artery disease	29212778	Mixed	-0.03871	0.006994	3.1e-08	296525
rs998584	C	A	rs4711750	T	A	0.92691	Coronary artery disease	29212778	Mixed	-0.0399	0.0058	5.714e-12	547261
rs998584	C	A	rs1358980	C	T	0.82925	Granulocyte count	27863252	European	-0.02039	0.003616	1.694e-08	173480
rs998584	C	A	rs1358980	C	T	0.82925	High light scatter percentage of red cells	27863252	European	-0.02348	0.00361	7.896e-11	173480
rs998584	C	A	rs1358980	C	T	0.82925	High light scatter reticulocyte count	27863252	European	-0.02607	0.00361	5.187e-13	173480
rs998584	C	A	rs1358980	C	T	0.82925	Myeloid white cell count	27863252	European	-0.02047	0.003625	1.621e-08	173480
rs998584	C	A	rs1358980	C	T	0.82925	Neutrophil count	27863252	European	-0.02052	0.003607	1.285e-08	173480
rs998584	C	A	rs1358980	C	T	0.82925	Reticulocyte count	27863252	European	-0.02631	0.003617	3.52e-13	173480
rs998584	C	A	rs1358980	C	T	0.82925	Reticulocyte fraction of red cells	27863252	European	-0.02331	0.003615	1.119e-10	173480
rs998584	C	A	rs1358980	C	T	0.82925	Sum basophil neutrophil counts	27863252	European	-0.02047	0.003613	1.452e-08	173480
rs998584	C	A	rs1358980	C	T	0.82925	Sum neutrophil eosinophil counts	27863252	European	-0.02042	0.00361	1.533e-08	173480
rs998584	C	A	rs1358980	C	T	0.82925	White blood cell count	27863252	European	-0.02018	0.00361	2.282e-08	173480
rs998584	C	A	rs1358980	C	T	0.82925	Waist circumference adjusted for BMI	25673412	Mixed	-0.026	0.0035	4e-14	241103
rs998584	C	A	rs1358980	C	T	0.82925	Waist hip ratio in physically active females	28448500	Mixed	-0.0542	0.0061	9.18e-19	72665
rs998584	C	A	rs1358980	C	T	0.82925	Waist hip ratio in physically active indivdiuals	28448500	European	-0.0428	0.0049	1.05e-18	113824
rs998584	C	A	rs1358980	C	T	0.82925	Waist hip ratio in physically active indivdiuals	28448500	Mixed	-0.0421	0.0047	3.72e-19	124658
rs998584	C	A	rs1358980	C	T	0.82925	Waist hip ratio in females	23754948	European	-0.05	0.0081	7.09e-10	42724
rs998584	C	A	rs1358980	C	T	0.82925	Waist hip ratio in females	25673412	Mixed	-0.047	0.0047	9.3e-24	123972
rs998584	C	A	rs1358980	C	T	0.82925	Waist hip ratio in female non-smokers	28443625	Mixed	-0.0193	0.0034	2.112e-08	87005
rs998584	C	A	rs1358980	C	T	0.82925	Waist hip ratio adjusted for physical activity in females	28448500	Mixed	-0.0536	0.0053	1.07e-23	94756
rs998584	C	A	rs1358980	C	T	0.82925	Waist hip ratio adjusted for physical activity	28448500	European	-0.0401	0.0043	9.77e-21	146524
rs998584	C	A	rs1358980	C	T	0.82925	Waist hip ratio adjusted for physical activity	28448500	Mixed	-0.0396	0.0041	2.43e-22	165085
rs998584	C	A	rs1358980	C	T	0.82925	Waist circumference adjusted for smoking in females	28443625	Mixed	-0.0532	0.005	1.667e-26	106578
rs998584	C	A	rs1358980	C	T	0.82925	Waist hip ratio adjusted for smoking	28443625	European	-0.0378	0.0039	3.735e-22	167168
rs998584	C	A	rs1358980	C	T	0.82925	Waist hip ratio adjusted for smoking	28443625	Mixed	-0.0363	0.0037	1.497e-22	187829
rs998584	C	A	rs1358980	C	T	0.82925	Waist hip ratio	20935629	European	NA	NA	1.38e-10	77152
rs998584	C	A	rs1358980	C	T	0.82925	Waist hip ratio	25673412	European	-0.027	0.0035	2e-14	211037
rs998584	C	A	rs1358980	C	T	0.82925	Waist hip ratio	25673412	Mixed	-0.026	0.0035	3.6e-14	225409
rs998584	C	A	rs1358980	C	T	0.82925	Waist hip ratio adjusted for BMI in females greater than 50 years of age	26426971	European	-0.056	0.0062	3.9e-19	69712
rs998584	C	A	rs1358980	C	T	0.82925	Waist hip ratio adjusted for BMI in females less than or equal to 50 years of age	26426971	European	-0.061	0.0083	2e-13	40144
rs998584	C	A	rs1358980	C	T	0.82925	Waist hip ratio adjusted for BMI	25673412	Mixed	-0.038	0.0035	1.3e-26	221205
rs998584	C	A	rs1358980	C	T	0.82925	Waist circumference in physically active indivdiuals	28448500	European	-0.0305	0.0046	3.23e-11	127227
rs998584	C	A	rs1358980	C	T	0.82925	Waist circumference in physically active indivdiuals	28448500	Mixed	-0.0301	0.0044	1e-11	139155
rs998584	C	A	rs1358980	C	T	0.82925	Waist circumference in female non-smokers	28443625	Mixed	-0.0529	0.0053	3.919e-23	96318
rs998584	C	A	rs1358980	C	T	0.82925	Waist circumference in non-smokers	28443625	European	-0.0292	0.0043	1.516e-11	145098
rs998584	C	A	rs1358980	C	T	0.82925	Waist circumference in non-smokers	28443625	Mixed	-0.0281	0.0041	5.549e-12	164467
rs998584	C	A	rs1358980	C	T	0.82925	Waist circumference adjusted for physical activity	28448500	European	-0.0323	0.004	7.31e-16	163846
rs998584	C	A	rs1358980	C	T	0.82925	Waist circumference adjusted for physical activity	28448500	Mixed	-0.0318	0.0038	6.33e-17	183796
rs998584	C	A	rs1358980	C	T	0.82925	Waist circumference adjusted for smoking in females	28443625	Mixed	-0.0515	0.0048	7.33e-27	116069
rs998584	C	A	rs1358980	C	T	0.82925	Waist circumference adjusted for smoking	28443625	European	-0.0289	0.0038	5.575e-14	183259
rs998584	C	A	rs1358980	C	T	0.82925	Waist circumference adjusted for smoking	28443625	Mixed	-0.0278	0.0036	1.471e-14	205317
rs998584	C	A	rs1358980	C	T	0.82925	High density lipoprotein	24097068	European	0.0252	0.0037	6.765e-11	187057
rs998584	C	A	rs1358980	C	T	0.82925	Triglycerides	24097068	European	-0.0264	0.0036	6.02e-13	177761
rs998584	C	A	rs1358980	C	T	0.82925	Adiponectin levels	22479202	European	NA	NA	4.1e-08	29374
rs998584	C	A	rs1358980	C	T	0.82925	Waist hip ratio	20935629	European	NA	NA	1.38e-10	77167
rs998584	C	A	rs1358980	C	T	0.82925	Sexual dimorphism in anthropometric traits	23754948	European	NA	NA	2e-11	-
rs998584	C	A	rs1358980	C	T	0.82925	Triglycerides	25961943	European	-0.039	0.006628	4e-09	-
rs998584	C	A	rs1358980	C	T	0.82925	Waist circumference adjusted for BMI in active individuals	28448500	European	-0.0305	0.004589	3e-11	-
rs998584	C	A	rs1358980	C	T	0.82925	Waist circumference adjusted for BMI in inactive individuals	28448500	European	-0.0699	0.01118	4e-10	-
rs998584	C	A	rs1358980	C	T	0.82925	Waist circumference adjusted for BMI joint analysis main effects and physical activity interaction	28448500	European	NA	NA	2e-16	-
rs998584	C	A	rs1358980	C	T	0.82925	Waist circumference adjusted for body mass index	28448500	European	-0.0323	0.004002	7e-16	-
rs998584	C	A	rs1358980	C	T	0.82925	Waist to hip ratio adjusted for BMI adjusted for smoking behaviour	28443625	European	-0.0363	0.003726	2e-22	-
rs998584	C	A	rs1358980	C	T	0.82925	Waist to hip ratio adjusted for BMI adjusted for smoking behaviour	28443625	European	-0.0532	0.005001	2e-26	-
rs998584	C	A	rs1358980	C	T	0.82925	Waist to hip ratio adjusted for BMI in active individuals	28448500	European	-0.0428	0.004844	1e-18	-
rs998584	C	A	rs1358980	C	T	0.82925	Waist to hip ratio adjusted for BMI in non smokers	28443625	European	-0.0193	0.003439	2e-08	-
rs998584	C	A	rs1358980	C	T	0.82925	Waist to hip ratio adjusted for BMI joint analysis for main effect and physical activity interaction	28448500	European	NA	NA	1e-20	-
rs998584	C	A	rs1358980	C	T	0.82925	Waist to hip ratio adjusted for BMI joint analysis main effects and smoking interaction	28443625	European	NA	NA	3e-08	-
rs998584	C	A	rs1358980	C	T	0.82925	Waist to hip ratio adjusted for body mass index	25673412	Mixed	-0.0579	0.004806	2e-33	-
rs998584	C	A	rs1358980	C	T	0.82925	Waist to hip ratio adjusted for body mass index	25673412	Mixed	-0.0595	0.004885	4e-34	-
rs998584	C	A	rs1358980	C	T	0.82925	Waist to hip ratio adjusted for body mass index	25673412	Mixed	-0.0376	0.003513	1e-26	-
rs998584	C	A	rs1358980	C	T	0.82925	Waist to hip ratio adjusted for body mass index	25673412	Mixed	-0.0392	0.003625	3e-27	-
rs998584	C	A	rs1358980	C	T	0.82925	Waist to hip ratio adjusted for body mass index	28448500	European	-0.0531	0.005629	4e-21	-
rs998584	C	A	rs1358980	C	T	0.82925	Waist to hip ratio adjusted for body mass index	28448500	European	-0.0401	0.004295	1e-20	-
rs998584	C	A	rs1358980	C	T	0.82925	Arm fat percentage left	UKBB	European	0.01073	0.001856	7.286e-09	331198
rs998584	C	A	rs1358980	C	T	0.82925	Arm fat percentage right	UKBB	European	0.01086	0.001864	5.76e-09	331249
rs998584	C	A	rs1358980	C	T	0.82925	Hip circumference	UKBB	European	0.0205	0.002428	3.016e-17	336601
rs998584	C	A	rs1358980	C	T	0.82925	Coronary artery disease	29212778	Mixed	-0.04019	0.007064	1.3e-08	296525
rs998584	C	A	rs1358980	C	T	0.82925	Coronary artery disease	29212778	Mixed	-0.0327	0.0056	5.63e-09	547261
rs8042543	T	C	rs8042543	T	C	1	Waist hip ratio adjusted for physical activity	28448500	European	-0.028	0.0051	3.39e-08	146090
rs8042543	T	C	rs8042543	T	C	1	Waist hip ratio adjusted for smoking	28443625	European	-0.0274	0.0047	4.611e-09	164310
rs8042543	T	C	rs8042543	T	C	1	Waist hip ratio adjusted for smoking	28443625	Mixed	-0.0272	0.0045	1.658e-09	181100
rs8042543	T	C	rs8042543	T	C	1	Waist hip ratio adjusted for BMI	25673412	Mixed	-0.027	0.0042	1.3e-10	220874
rs8042543	T	C	rs8042543	T	C	1	Waist to hip ratio adjusted for BMI adjusted for smoking behaviour	28443625	European	0.0272	0.004535	2e-09	-
rs8042543	T	C	rs8042543	T	C	1	Waist to hip ratio adjusted for body mass index	25673412	Mixed	-0.0271	0.004191	1e-10	-
rs8042543	T	C	rs8042543	T	C	1	Waist to hip ratio adjusted for body mass index	25673412	Mixed	-0.0263	0.004305	1e-09	-
rs8042543	T	C	rs8042543	T	C	1	Waist to hip ratio adjusted for body mass index	28448500	European	-0.028	0.005053	3e-08	-
rs4646404	G	A	rs4646404	G	A	1	Waist hip ratio in females	25673412	Mixed	0.03	0.0051	4.2e-09	118274
rs4646404	G	A	rs4646404	G	A	1	Waist hip ratio adjusted for BMI	25673412	Mixed	0.026	0.0039	1.4e-11	209875
rs4646404	G	A	rs4646404	G	A	1	Waist to hip ratio adjusted for body mass index	25673412	Mixed	0.0337	0.005129	5e-11	-
rs4646404	G	A	rs4646404	G	A	1	Waist to hip ratio adjusted for body mass index	25673412	Mixed	0.0264	0.003879	1e-11	-
rs4646404	G	A	rs4646404	G	A	1	Waist to hip ratio adjusted for body mass index	25673412	Mixed	0.0266	0.003908	1e-11	-
rs4646404	G	A	rs4646404	G	A	1	Waist to hip ratio adjusted for body mass index	25673412	Mixed	0.0336	0.005088	4e-11	-
rs459193	G	A	rs459193	G	A	1	Waist circumference adjusted for BMI	25673412	Mixed	-0.023	0.0036	1.5e-10	245612
rs459193	G	A	rs459193	G	A	1	Waist hip ratio in females	25673412	Mixed	-0.027	0.0049	3.2e-08	124541
rs459193	G	A	rs459193	G	A	1	Waist hip ratio in male non-smokers	28443625	Mixed	-0.0339	0.0054	4.083e-10	61191
rs459193	G	A	rs459193	G	A	1	Waist hip ratio adjusted for physical activity	28448500	Mixed	-0.0239	0.0042	9.38e-09	168310
rs459193	G	A	rs459193	G	A	1	Waist hip ratio adjusted for smoking in males	28443625	Mixed	-0.0429	0.0059	2.32e-13	80920
rs459193	G	A	rs459193	G	A	1	Waist hip ratio adjusted for smoking	28443625	European	-0.0274	0.0042	9.756e-11	165324
rs459193	G	A	rs459193	G	A	1	Waist hip ratio adjusted for smoking	28443625	Mixed	-0.0278	0.0039	8.575e-13	186017
rs459193	G	A	rs459193	G	A	1	Waist hip ratio	25673412	European	-0.026	0.0038	6e-12	212101
rs459193	G	A	rs459193	G	A	1	Waist hip ratio	25673412	Mixed	-0.027	0.0037	3.4e-13	226498
rs459193	G	A	rs459193	G	A	1	Waist hip ratio adjusted for BMI	25673412	Mixed	-0.026	0.0037	5.3e-12	224320
rs459193	G	A	rs459193	G	A	1	Waist circumference in male non-smokers	28443625	Mixed	-0.0411	0.0065	2.134e-10	68014
rs459193	G	A	rs459193	G	A	1	Waist circumference in non-smokers	28443625	Mixed	-0.0236	0.0043	4.382e-08	164381
rs459193	G	A	rs459193	G	A	1	Waist cirumference adjusted for smoking in males	28443625	Mixed	-0.0362	0.0056	8.854e-11	88862
rs459193	G	A	rs459193	G	A	1	Waist circumference adjusted for smoking	28443625	European	-0.023	0.0042	3.316e-08	182789
rs459193	G	A	rs459193	G	A	1	Waist circumference adjusted for smoking	28443625	Mixed	-0.0231	0.0039	2.427e-09	204879
rs459193	G	A	rs459193	G	A	1	High density lipoprotein	24097068	European	-0.0235	0.0039	8.096e-09	187099
rs459193	G	A	rs459193	G	A	1	Fasting insulin	22885924	European	NA	NA	1.12e-10	133010
rs459193	G	A	rs459193	G	A	1	Type 2 diabetes	22885922	Mixed	NA	NA	2e-09	69033
rs459193	G	A	rs459193	G	A	1	log Fasting insulin adjusted for BMI	22885924	European	0.015	0.0023	1.15e-10	108557
rs459193	G	A	rs459193	G	A	1	Type 2 diabetes	22885922	Mixed	0.07696	0.01323	6e-09	-
rs459193	G	A	rs459193	G	A	1	Type 2 diabetes	26818947	Mixed	0.1005	0.01554	1e-10	-
rs459193	G	A	rs459193	G	A	1	Type 2 diabetes	28869590	Mixed	0.075	0.008415	5e-19	-
rs459193	G	A	rs459193	G	A	1	Type 2 diabetes	28869590	Mixed	0.078	0.01146	1e-11	-
rs459193	G	A	rs459193	G	A	1	Waist to hip ratio adjusted for BMI adjusted for smoking behaviour	28443625	European	-0.0429	0.005838	2e-13	-
rs459193	G	A	rs459193	G	A	1	Waist to hip ratio adjusted for BMI adjusted for smoking behaviour	28443625	European	-0.0278	0.003891	9e-13	-
rs459193	G	A	rs459193	G	A	1	Waist to hip ratio adjusted for BMI adjusted for smoking behaviour	28443625	European	-0.041	0.004462	4e-20	-
rs459193	G	A	rs459193	G	A	1	Waist to hip ratio adjusted for BMI in non smokers	28443625	European	-0.038	0.004339	2e-18	-
rs459193	G	A	rs459193	G	A	1	Waist to hip ratio adjusted for BMI in non smokers	28443625	European	-0.0339	0.005421	4e-10	-
rs459193	G	A	rs459193	G	A	1	Waist to hip ratio adjusted for BMI joint analysis main effects and smoking interaction	28443625	European	NA	NA	2e-17	-
rs459193	G	A	rs459193	G	A	1	Waist to hip ratio adjusted for BMI joint analysis main effects and smoking interaction	28443625	European	NA	NA	2e-09	-
rs459193	G	A	rs459193	G	A	1	Waist to hip ratio adjusted for body mass index	25673412	Mixed	-0.0255	0.003693	5e-12	-
rs459193	G	A	rs459193	G	A	1	Waist to hip ratio adjusted for body mass index	25673412	Mixed	-0.0315	0.005387	5e-09	-
rs459193	G	A	rs459193	G	A	1	Waist to hip ratio adjusted for body mass index	25673412	Mixed	-0.0325	0.005612	7e-09	-
rs459193	G	A	rs459193	G	A	1	Waist to hip ratio adjusted for body mass index	25673412	Mixed	-0.0259	0.003862	2e-11	-
rs459193	G	A	rs459193	G	A	1	Body fat percentage	UKBB	European	-0.01182	0.002136	3.111e-08	331117
rs459193	G	A	rs459193	G	A	1	Diabetes diagnosed by doctor	UKBB	European	0.003345	0.0005974	2.144e-08	336473
rs459193	G	A	rs459193	G	A	1	Height	UKBB	European	-0.01121	0.00198	1.499e-08	336474
rs459193	G	A	rs459193	G	A	1	Impedance of arm left	UKBB	European	-0.02168	0.001967	3.06e-28	331292
rs459193	G	A	rs459193	G	A	1	Impedance of arm right	UKBB	European	-0.02007	0.001959	1.22e-24	331279
rs459193	G	A	rs459193	G	A	1	Impedance of leg left	UKBB	European	-0.01688	0.00254	3.029e-11	331296
rs459193	G	A	rs459193	G	A	1	Impedance of leg right	UKBB	European	-0.01724	0.00252	7.953e-12	331301
rs459193	G	A	rs459193	G	A	1	Impedance of whole body	UKBB	European	-0.02176	0.002124	1.253e-24	331284
rs459193	G	A	rs459193	G	A	1	Treatment with metformin	UKBB	European	0.002514	0.0004349	7.459e-09	337159
rs459193	G	A	rs459193	G	A	1	Trunk fat mass	UKBB	European	-0.01586	0.002805	1.556e-08	331093
rs459193	G	A	rs459193	G	A	1	Trunk fat percentage	UKBB	European	-0.0183	0.00256	8.885e-13	331113
rs459193	G	A	rs464605	T	C	1	Body fat percentage	UKBB	European	-0.01196	0.002135	2.115e-08	331117
rs459193	G	A	rs464605	T	C	1	Diabetes diagnosed by doctor	UKBB	European	0.003348	0.0005973	2.085e-08	336473
rs459193	G	A	rs464605	T	C	1	Height	UKBB	European	-0.01089	0.001979	3.739e-08	336474
rs459193	G	A	rs464605	T	C	1	Impedance of arm left	UKBB	European	-0.02161	0.001967	4.348e-28	331292
rs459193	G	A	rs464605	T	C	1	Impedance of arm right	UKBB	European	-0.02	0.001958	1.8e-24	331279
rs459193	G	A	rs464605	T	C	1	Impedance of leg left	UKBB	European	-0.01681	0.002539	3.607e-11	331296
rs459193	G	A	rs464605	T	C	1	Impedance of leg right	UKBB	European	-0.01715	0.00252	1.002e-11	331301
rs459193	G	A	rs464605	T	C	1	Impedance of whole body	UKBB	European	-0.02164	0.002123	2.227e-24	331284
rs459193	G	A	rs464605	T	C	1	Treatment with metformin	UKBB	European	0.002493	0.0004348	9.822e-09	337159
rs459193	G	A	rs464605	T	C	1	Trunk fat mass	UKBB	European	-0.01594	0.002804	1.312e-08	331093
rs459193	G	A	rs464605	T	C	1	Trunk fat percentage	UKBB	European	-0.01844	0.00256	5.789e-13	331113
rs459193	G	A	rs392794	T	C	1	Body fat percentage	UKBB	European	-0.01197	0.002136	2.116e-08	331117
rs459193	G	A	rs392794	T	C	1	Diabetes diagnosed by doctor	UKBB	European	0.003329	0.0005975	2.524e-08	336473
rs459193	G	A	rs392794	T	C	1	Height	UKBB	European	-0.01114	0.00198	1.863e-08	336474
rs459193	G	A	rs392794	T	C	1	Impedance of arm left	UKBB	European	-0.02168	0.001967	3.039e-28	331292
rs459193	G	A	rs392794	T	C	1	Impedance of arm right	UKBB	European	-0.02007	0.001959	1.26e-24	331279
rs459193	G	A	rs392794	T	C	1	Impedance of leg left	UKBB	European	-0.0169	0.00254	2.869e-11	331296
rs459193	G	A	rs392794	T	C	1	Impedance of leg right	UKBB	European	-0.01726	0.002521	7.617e-12	331301
rs459193	G	A	rs392794	T	C	1	Impedance of whole body	UKBB	European	-0.02175	0.002124	1.344e-24	331284
rs459193	G	A	rs392794	T	C	1	Treatment with metformin	UKBB	European	0.002488	0.000435	1.072e-08	337159
rs459193	G	A	rs392794	T	C	1	Trunk fat mass	UKBB	European	-0.01599	0.002805	1.204e-08	331093
rs459193	G	A	rs392794	T	C	1	Trunk fat percentage	UKBB	European	-0.01846	0.002561	5.677e-13	331113
rs459193	G	A	rs465002	T	C	1	Body fat percentage	UKBB	European	-0.01198	0.002135	2.012e-08	331117
rs459193	G	A	rs465002	T	C	1	Diabetes diagnosed by doctor	UKBB	European	0.003347	0.0005973	2.095e-08	336473
rs459193	G	A	rs465002	T	C	1	Height	UKBB	European	-0.011	0.001979	2.744e-08	336474
rs459193	G	A	rs465002	T	C	1	Impedance of arm left	UKBB	European	-0.02159	0.001967	5.046e-28	331292
rs459193	G	A	rs465002	T	C	1	Impedance of arm right	UKBB	European	-0.01999	0.001958	1.904e-24	331279
rs459193	G	A	rs465002	T	C	1	Impedance of leg left	UKBB	European	-0.01683	0.002539	3.429e-11	331296
rs459193	G	A	rs465002	T	C	1	Impedance of leg right	UKBB	European	-0.01715	0.00252	1.011e-11	331301
rs459193	G	A	rs465002	T	C	1	Impedance of whole body	UKBB	European	-0.02166	0.002124	1.983e-24	331284
rs459193	G	A	rs465002	T	C	1	Treatment with metformin	UKBB	European	0.0025	0.0004348	8.907e-09	337159
rs459193	G	A	rs465002	T	C	1	Trunk fat mass	UKBB	European	-0.01599	0.002804	1.176e-08	331093
rs459193	G	A	rs465002	T	C	1	Trunk fat percentage	UKBB	European	-0.01847	0.00256	5.382e-13	331113
rs459193	G	A	rs173964	G	A	1	Body fat percentage	UKBB	European	-0.012	0.002136	1.952e-08	331117
rs459193	G	A	rs173964	G	A	1	Diabetes diagnosed by doctor	UKBB	European	0.00333	0.0005975	2.492e-08	336473
rs459193	G	A	rs173964	G	A	1	Height	UKBB	European	-0.01099	0.00198	2.823e-08	336474
rs459193	G	A	rs173964	G	A	1	Impedance of arm left	UKBB	European	-0.02161	0.001967	4.611e-28	331292
rs459193	G	A	rs173964	G	A	1	Impedance of arm right	UKBB	European	-0.02	0.001959	1.847e-24	331279
rs459193	G	A	rs173964	G	A	1	Impedance of leg left	UKBB	European	-0.01684	0.00254	3.406e-11	331296
rs459193	G	A	rs173964	G	A	1	Impedance of leg right	UKBB	European	-0.01716	0.002521	9.873e-12	331301
rs459193	G	A	rs173964	G	A	1	Impedance of whole body	UKBB	European	-0.02168	0.002124	1.866e-24	331284
rs459193	G	A	rs173964	G	A	1	Treatment with metformin	UKBB	European	0.002494	0.0004349	9.79e-09	337159
rs459193	G	A	rs173964	G	A	1	Trunk fat mass	UKBB	European	-0.016	0.002805	1.171e-08	331093
rs459193	G	A	rs173964	G	A	1	Trunk fat percentage	UKBB	European	-0.01849	0.002561	5.238e-13	331113
rs4765219	A	C	rs4765219	A	C	1	log Adiponectin	22479202	European	0.02676	0.004602	1.76e-08	29333
rs4765219	A	C	rs4765219	A	C	1	Waist circumference adjusted for BMI	25673412	Mixed	-0.02	0.0034	4.2e-09	245147
rs4765219	A	C	rs4765219	A	C	1	Waist hip ratio in physically active females	28448500	Mixed	-0.0522	0.0057	4.41e-20	73191
rs4765219	A	C	rs4765219	A	C	1	Waist hip ratio in physically active indivdiuals	28448500	European	-0.0411	0.0047	2.94e-18	115133
rs4765219	A	C	rs4765219	A	C	1	Waist hip ratio in physically active indivdiuals	28448500	Mixed	-0.0403	0.0045	3.17e-19	125972
rs4765219	A	C	rs4765219	A	C	1	Waist hip ratio in females	25673412	Mixed	-0.025	0.0045	2.5e-08	124530
rs4765219	A	C	rs4765219	A	C	1	Waist hip ratio in female non-smokers	28443625	Mixed	-0.0194	0.0035	2.981e-08	86968
rs4765219	A	C	rs4765219	A	C	1	Waist hip ratio adjusted for physical activity in females	28448500	Mixed	-0.0454	0.005	1.37e-19	96432
rs4765219	A	C	rs4765219	A	C	1	Waist hip ratio adjusted for physical activity	28448500	European	-0.034	0.0041	1.57e-16	150589
rs4765219	A	C	rs4765219	A	C	1	Waist hip ratio adjusted for physical activity	28448500	Mixed	-0.0336	0.0039	5.35e-18	169158
rs4765219	A	C	rs4765219	A	C	1	Waist circumference adjusted for smoking in females	28443625	Mixed	-0.0398	0.0047	4.295e-17	106637
rs4765219	A	C	rs4765219	A	C	1	Waist hip ratio adjusted for smoking	28443625	European	-0.027	0.0039	3.173e-12	165427
rs4765219	A	C	rs4765219	A	C	1	Waist hip ratio adjusted for smoking	28443625	Mixed	-0.0274	0.0037	9.904e-14	186111
rs4765219	A	C	rs4765219	A	C	1	Waist hip ratio	25673412	Mixed	-0.019	0.0034	1.6e-08	226470
rs4765219	A	C	rs4765219	A	C	1	Waist hip ratio adjusted for BMI	25673412	Mixed	-0.029	0.0035	2.3e-16	224157
rs4765219	A	C	rs4765219	A	C	1	Waist circumference in physically active indivdiuals	28448500	European	-0.0292	0.0045	7.56e-11	128536
rs4765219	A	C	rs4765219	A	C	1	Waist circumference in physically active indivdiuals	28448500	Mixed	-0.028	0.0043	6.79e-11	140469
rs4765219	A	C	rs4765219	A	C	1	Waist circumference in female non-smokers	28443625	Mixed	-0.0399	0.0051	4.061e-15	96413
rs4765219	A	C	rs4765219	A	C	1	Waist circumference in non-smokers	28443625	European	-0.0234	0.0043	4.574e-08	145032
rs4765219	A	C	rs4765219	A	C	1	Waist circumference in non-smokers	28443625	Mixed	-0.0238	0.004	3.865e-09	164416
rs4765219	A	C	rs4765219	A	C	1	Waist circumference adjusted for physical activity	28448500	European	-0.022	0.0039	1.97e-08	167910
rs4765219	A	C	rs4765219	A	C	1	Waist circumference adjusted for physical activity	28448500	Mixed	-0.0222	0.0037	1.7e-09	187868
rs4765219	A	C	rs4765219	A	C	1	Waist circumference adjusted for smoking in females	28443625	Mixed	-0.0367	0.0045	6.76e-16	116124
rs4765219	A	C	rs4765219	A	C	1	Waist circumference adjusted for smoking	28443625	Mixed	-0.0199	0.0036	3.049e-08	204974
rs4765219	A	C	rs4765219	A	C	1	High density lipoprotein	24097068	European	0.0283	0.0037	4.684e-13	180325
rs4765219	A	C	rs4765219	A	C	1	High density lipoprotein	20686565	Mixed	0.0326	0.0051	4.361e-10	99900
rs4765219	A	C	rs4765219	A	C	1	Triglycerides	24097068	European	-0.0254	0.0035	8.539e-12	172097
rs4765219	A	C	rs4765219	A	C	1	Adiponectin levels	22479202	European	NA	NA	1.76e-08	29374
rs4765219	A	C	rs4765219	A	C	1	HDL cholesterol	20686565	Mixed	NA	NA	4.361e-10	100184
rs4765219	A	C	rs4765219	A	C	1	HDL cholesterol	22479202	European	NA	NA	4.36e-10	29374
rs4765219	A	C	rs4765219	A	C	1	Waist circumference adjusted for BMI in active individuals	28448500	European	-0.0482	0.005729	4e-17	-
rs4765219	A	C	rs4765219	A	C	1	Waist circumference adjusted for BMI in active individuals	28448500	European	-0.0292	0.004492	8e-11	-
rs4765219	A	C	rs4765219	A	C	1	Waist circumference adjusted for BMI joint analysis main effects and physical activity interaction	28448500	European	NA	NA	2e-16	-
rs4765219	A	C	rs4765219	A	C	1	Waist circumference adjusted for BMI joint analysis main effects and physical activity interaction	28448500	European	NA	NA	7e-10	-
rs4765219	A	C	rs4765219	A	C	1	Waist to hip ratio adjusted for BMI adjusted for smoking behaviour	28443625	European	0.0274	0.003682	1e-13	-
rs4765219	A	C	rs4765219	A	C	1	Waist to hip ratio adjusted for BMI adjusted for smoking behaviour	28443625	European	0.0398	0.004731	4e-17	-
rs4765219	A	C	rs4765219	A	C	1	Waist to hip ratio adjusted for BMI in active individuals	28448500	European	-0.0411	0.004718	3e-18	-
rs4765219	A	C	rs4765219	A	C	1	Waist to hip ratio adjusted for BMI in non smokers	28443625	European	0.0194	0.003501	3e-08	-
rs4765219	A	C	rs4765219	A	C	1	Waist to hip ratio adjusted for body mass index	25673412	Mixed	-0.0286	0.003478	2e-16	-
rs4765219	A	C	rs4765219	A	C	1	Waist to hip ratio adjusted for body mass index	25673412	Mixed	-0.0364	0.004634	4e-15	-
rs4765219	A	C	rs4765219	A	C	1	Waist to hip ratio adjusted for body mass index	25673412	Mixed	-0.0366	0.004729	1e-14	-
rs4765219	A	C	rs4765219	A	C	1	Waist to hip ratio adjusted for body mass index	25673412	Mixed	-0.0284	0.003576	2e-15	-
rs4765219	A	C	rs4765219	A	C	1	Waist to hip ratio adjusted for body mass index	28448500	European	-0.0456	0.00527	5e-18	-
rs4765219	A	C	rs4765219	A	C	1	Arm fat mass left	UKBB	European	0.0151	0.002519	2.062e-09	331164
rs4765219	A	C	rs4765219	A	C	1	Arm fat mass right	UKBB	European	0.0156	0.002519	5.798e-10	331226
rs4765219	A	C	rs4765219	A	C	1	Arm fat percentage left	UKBB	European	0.01815	0.001946	1.062e-20	331198
rs4765219	A	C	rs4765219	A	C	1	Arm fat percentage right	UKBB	European	0.01835	0.001955	6.285e-21	331249
rs4765219	A	C	rs4765219	A	C	1	Body fat percentage	UKBB	European	0.01816	0.001971	3.164e-20	331117
rs4765219	A	C	rs4765219	A	C	1	Heel bone mineral density	UKBB	European	0.01842	0.003292	2.206e-08	194398
rs4765219	A	C	rs4765219	A	C	1	Hip circumference	UKBB	European	0.01924	0.002546	4.156e-14	336601
rs4765219	A	C	rs4765219	A	C	1	Impedance of arm left	UKBB	European	0.01515	0.001815	6.97e-17	331292
rs4765219	A	C	rs4765219	A	C	1	Impedance of arm right	UKBB	European	0.01559	0.001807	6.315e-18	331279
rs4765219	A	C	rs4765219	A	C	1	Leg fat mass left	UKBB	European	0.01114	0.002032	4.143e-08	331275
rs4765219	A	C	rs4765219	A	C	1	Leg fat mass right	UKBB	European	0.01146	0.002055	2.487e-08	331293
rs4765219	A	C	rs4765219	A	C	1	Leg fat percentage left	UKBB	European	0.01014	0.001607	2.871e-10	331278
rs4765219	A	C	rs4765219	A	C	1	Leg fat percentage right	UKBB	European	0.01077	0.001628	3.696e-11	331296
rs4765219	A	C	rs4765219	A	C	1	Trunk fat mass	UKBB	European	0.01951	0.002588	4.689e-14	331093
rs4765219	A	C	rs4765219	A	C	1	Trunk fat percentage	UKBB	European	0.02284	0.002362	4.145e-22	331113
rs4765219	A	C	rs4765219	A	C	1	Whole body fat mass	UKBB	European	0.01654	0.002508	4.236e-11	330762
rs4765219	A	C	rs7132655	C	G	1	log Adiponectin	22479202	European	0.02686	0.004603	1.57e-08	29332
rs4765219	A	C	rs7132655	C	G	1	Lymphocyte count	27863252	European	-0.02086	0.003804	4.175e-08	173480
rs4765219	A	C	rs7132655	C	G	1	Waist hip ratio in physically active indivdiuals	28448500	European	-0.0408	0.0053	1.26e-14	92287
rs4765219	A	C	rs7132655	C	G	1	Waist hip ratio in female non-smokers	28443625	Mixed	-0.0464	0.0062	4.512e-14	66772
rs4765219	A	C	rs7132655	C	G	1	Waist hip ratio in non-smokers	28443625	European	-0.032	0.0051	5.093e-10	99452
rs4765219	A	C	rs7132655	C	G	1	Waist hip ratio in non-smokers	28443625	Mixed	-0.031	0.0049	1.869e-10	110504
rs4765219	A	C	rs7132655	C	G	1	Waist hip ratio adjusted for physical activity	28448500	European	-0.033	0.0047	1.76e-12	117750
rs4765219	A	C	rs7132655	C	G	1	Waist hip ratio adjusted for physical activity	28448500	Mixed	-0.0316	0.0045	2.18e-12	129840
rs4765219	A	C	rs7132655	C	G	1	Waist circumference adjusted for smoking in females	28443625	Mixed	-0.0392	0.0054	3.943e-13	81999
rs4765219	A	C	rs7132655	C	G	1	Waist hip ratio adjusted for smoking	28443625	European	-0.0261	0.0044	3.257e-09	126437
rs4765219	A	C	rs7132655	C	G	1	Waist hip ratio adjusted for smoking	28443625	Mixed	-0.0249	0.0042	3.883e-09	138884
rs4765219	A	C	rs7132655	C	G	1	Waist hip ratio adjusted for BMI	25673412	Mixed	-0.03	0.0044	4.9e-12	142558
rs4765219	A	C	rs7132655	C	G	1	Waist circumference in physically active indivdiuals	28448500	European	-0.031	0.005	5.29e-10	103863
rs4765219	A	C	rs7132655	C	G	1	Waist circumference in physically active indivdiuals	28448500	Mixed	-0.0289	0.0048	2.48e-09	110775
rs4765219	A	C	rs7132655	C	G	1	Waist circumference in female non-smokers	28443625	Mixed	-0.0399	0.0057	4.036e-12	75004
rs4765219	A	C	rs7132655	C	G	1	Waist circumference adjusted for smoking in females	28443625	Mixed	-0.0365	0.0052	1.751e-12	89537
rs4765219	A	C	rs7132655	C	G	1	High density lipoprotein	24097068	European	0.0317	0.005	2.604e-09	91319
rs4765219	A	C	rs7132655	C	G	1	High density lipoprotein	20686565	Mixed	0.0321	0.0051	1.027e-09	99900
rs4765219	A	C	rs7132655	C	G	1	Adiponectin levels	22479202	European	NA	NA	1.57e-08	29374
rs4765219	A	C	rs7132655	C	G	1	HDL cholesterol	20686565	Mixed	NA	NA	1.027e-09	100184
rs4765219	A	C	rs7132655	C	G	1	HDL cholesterol	22479202	European	NA	NA	1.03e-09	29374
rs4765219	A	C	rs7132655	C	G	1	Arm fat mass left	UKBB	European	0.01517	0.002519	1.721e-09	331164
rs4765219	A	C	rs7132655	C	G	1	Arm fat mass right	UKBB	European	0.01567	0.002518	4.911e-10	331226
rs4765219	A	C	rs7132655	C	G	1	Arm fat percentage left	UKBB	European	0.01818	0.001945	9.153e-21	331198
rs4765219	A	C	rs7132655	C	G	1	Arm fat percentage right	UKBB	European	0.01838	0.001954	5.288e-21	331249
rs4765219	A	C	rs7132655	C	G	1	Body fat percentage	UKBB	European	0.01816	0.00197	3.071e-20	331117
rs4765219	A	C	rs7132655	C	G	1	Heel bone mineral density	UKBB	European	0.01817	0.003291	3.406e-08	194398
rs4765219	A	C	rs7132655	C	G	1	Hip circumference	UKBB	European	0.0193	0.002545	3.437e-14	336601
rs4765219	A	C	rs7132655	C	G	1	Impedance of arm left	UKBB	European	0.01498	0.001815	1.54e-16	331292
rs4765219	A	C	rs7132655	C	G	1	Impedance of arm right	UKBB	European	0.01536	0.001807	1.953e-17	331279
rs4765219	A	C	rs7132655	C	G	1	Leg fat mass left	UKBB	European	0.01119	0.002031	3.67e-08	331275
rs4765219	A	C	rs7132655	C	G	1	Leg fat mass right	UKBB	European	0.01149	0.002055	2.26e-08	331293
rs4765219	A	C	rs7132655	C	G	1	Leg fat percentage left	UKBB	European	0.01015	0.001607	2.684e-10	331278
rs4765219	A	C	rs7132655	C	G	1	Leg fat percentage right	UKBB	European	0.01077	0.001628	3.696e-11	331296
rs4765219	A	C	rs7132655	C	G	1	Trunk fat mass	UKBB	European	0.01955	0.002588	4.255e-14	331093
rs4765219	A	C	rs7132655	C	G	1	Trunk fat percentage	UKBB	European	0.02284	0.002362	4.153e-22	331113
rs4765219	A	C	rs7132655	C	G	1	Whole body fat mass	UKBB	European	0.01656	0.002508	4.027e-11	330762
rs4765219	A	C	rs12301673	T	C	1	Arm fat mass left	UKBB	European	0.01515	0.00252	1.836e-09	331164
rs4765219	A	C	rs12301673	T	C	1	Arm fat mass right	UKBB	European	0.01565	0.00252	5.238e-10	331226
rs4765219	A	C	rs12301673	T	C	1	Arm fat percentage left	UKBB	European	0.01814	0.001946	1.151e-20	331198
rs4765219	A	C	rs12301673	T	C	1	Arm fat percentage right	UKBB	European	0.01833	0.001955	6.992e-21	331249
rs4765219	A	C	rs12301673	T	C	1	Body fat percentage	UKBB	European	0.01816	0.001972	3.321e-20	331117
rs4765219	A	C	rs12301673	T	C	1	Heel bone mineral density	UKBB	European	0.01835	0.003293	2.506e-08	194398
rs4765219	A	C	rs12301673	T	C	1	Hip circumference	UKBB	European	0.01932	0.002547	3.284e-14	336601
rs4765219	A	C	rs12301673	T	C	1	Impedance of arm left	UKBB	European	0.01511	0.001816	8.75e-17	331292
rs4765219	A	C	rs12301673	T	C	1	Impedance of arm right	UKBB	European	0.01555	0.001808	7.987e-18	331279
rs4765219	A	C	rs12301673	T	C	1	Leg fat mass left	UKBB	European	0.0112	0.002033	3.587e-08	331275
rs4765219	A	C	rs12301673	T	C	1	Leg fat mass right	UKBB	European	0.01151	0.002056	2.141e-08	331293
rs4765219	A	C	rs12301673	T	C	1	Leg fat percentage left	UKBB	European	0.01011	0.001608	3.185e-10	331278
rs4765219	A	C	rs12301673	T	C	1	Leg fat percentage right	UKBB	European	0.01077	0.001629	3.81e-11	331296
rs4765219	A	C	rs12301673	T	C	1	Trunk fat mass	UKBB	European	0.01956	0.002589	4.172e-14	331093
rs4765219	A	C	rs12301673	T	C	1	Trunk fat percentage	UKBB	European	0.02283	0.002363	4.533e-22	331113
rs4765219	A	C	rs12301673	T	C	1	Whole body fat mass	UKBB	European	0.01661	0.002509	3.628e-11	330762
rs4765219	A	C	rs3802999	T	C	0.99572	log Adiponectin	22479202	European	0.02642	0.004596	2.55e-08	29334
rs4765219	A	C	rs3802999	T	C	0.99572	Reticulocyte count	27863252	European	-0.02095	0.003813	3.932e-08	173480
rs4765219	A	C	rs3802999	T	C	0.99572	Waist circumference adjusted for BMI	25673412	Mixed	-0.02	0.0035	1.3e-08	245381
rs4765219	A	C	rs3802999	T	C	0.99572	Waist hip ratio in physically active females	28448500	Mixed	-0.0533	0.0058	3e-20	72958
rs4765219	A	C	rs3802999	T	C	0.99572	Waist hip ratio in physically active indivdiuals	28448500	European	-0.0407	0.0047	5.47e-18	114684
rs4765219	A	C	rs3802999	T	C	0.99572	Waist hip ratio in physically active indivdiuals	28448500	Mixed	-0.0408	0.0045	9.59e-20	125520
rs4765219	A	C	rs3802999	T	C	0.99572	Waist hip ratio adjusted for physical activity in females	28448500	Mixed	-0.0463	0.005	2.9e-20	95990
rs4765219	A	C	rs3802999	T	C	0.99572	Waist hip ratio adjusted for physical activity	28448500	European	-0.034	0.0042	3.92e-16	149804
rs4765219	A	C	rs3802999	T	C	0.99572	Waist hip ratio adjusted for physical activity	28448500	Mixed	-0.0345	0.004	3.11e-18	168369
rs4765219	A	C	rs3802999	T	C	0.99572	Waist circumference adjusted for smoking in females	28443625	Mixed	-0.0395	0.0047	7.956e-17	106099
rs4765219	A	C	rs3802999	T	C	0.99572	Waist hip ratio adjusted for smoking	28443625	European	-0.0261	0.0039	1.572e-11	164466
rs4765219	A	C	rs3802999	T	C	0.99572	Waist hip ratio adjusted for smoking	28443625	Mixed	-0.0276	0.0037	6.505e-14	185122
rs4765219	A	C	rs3802999	T	C	0.99572	Waist hip ratio	25673412	Mixed	-0.019	0.0034	3.1e-08	226501
rs4765219	A	C	rs3802999	T	C	0.99572	Waist hip ratio adjusted for BMI	25673412	Mixed	-0.028	0.0035	2.5e-15	224132
rs4765219	A	C	rs3802999	T	C	0.99572	Waist circumference in physically active indivdiuals	28448500	European	-0.0283	0.0045	2.78e-10	128083
rs4765219	A	C	rs3802999	T	C	0.99572	Waist circumference in physically active indivdiuals	28448500	Mixed	-0.028	0.0043	7.34e-11	140013
rs4765219	A	C	rs3802999	T	C	0.99572	Waist circumference in female non-smokers	28443625	Mixed	-0.0399	0.0052	1.039e-14	95929
rs4765219	A	C	rs3802999	T	C	0.99572	Waist circumference in non-smokers	28443625	Mixed	-0.0233	0.004	7.232e-09	163567
rs4765219	A	C	rs3802999	T	C	0.99572	Waist circumference adjusted for physical activity	28448500	European	-0.0223	0.0039	1.28e-08	167121
rs4765219	A	C	rs3802999	T	C	0.99572	Waist circumference adjusted for physical activity	28448500	Mixed	-0.0228	0.0037	6.15e-10	187075
rs4765219	A	C	rs3802999	T	C	0.99572	Waist circumference adjusted for smoking in females	28443625	Mixed	-0.0363	0.0046	4.277e-15	115584
rs4765219	A	C	rs3802999	T	C	0.99572	Waist circumference adjusted for smoking	28443625	Mixed	-0.0198	0.0036	3.309e-08	203981
rs4765219	A	C	rs3802999	T	C	0.99572	High density lipoprotein	24097068	European	0.0282	0.0036	1.071e-13	187025
rs4765219	A	C	rs3802999	T	C	0.99572	High density lipoprotein	20686565	Mixed	0.032	0.0051	5.971e-10	99900
rs4765219	A	C	rs3802999	T	C	0.99572	Triglycerides	24097068	European	-0.0247	0.0035	1.531e-11	177729
rs4765219	A	C	rs3802999	T	C	0.99572	Adiponectin levels	22479202	European	NA	NA	2.55e-08	29374
rs4765219	A	C	rs3802999	T	C	0.99572	HDL cholesterol	20686565	Mixed	NA	NA	5.971e-10	100184
rs4765219	A	C	rs3802999	T	C	0.99572	HDL cholesterol	22479202	European	NA	NA	5.97e-10	29374
rs4765219	A	C	rs3802999	T	C	0.99572	Arm fat mass left	UKBB	European	0.01534	0.002522	1.18e-09	331164
rs4765219	A	C	rs3802999	T	C	0.99572	Arm fat mass right	UKBB	European	0.01578	0.002521	3.906e-10	331226
rs4765219	A	C	rs3802999	T	C	0.99572	Arm fat percentage left	UKBB	European	0.01836	0.001948	4.232e-21	331198
rs4765219	A	C	rs3802999	T	C	0.99572	Arm fat percentage right	UKBB	European	0.01849	0.001957	3.451e-21	331249
rs4765219	A	C	rs3802999	T	C	0.99572	Body fat percentage	UKBB	European	0.01835	0.001973	1.407e-20	331117
rs4765219	A	C	rs3802999	T	C	0.99572	Heel bone mineral density	UKBB	European	0.0181	0.003296	3.993e-08	194398
rs4765219	A	C	rs3802999	T	C	0.99572	Hip circumference	UKBB	European	0.01943	0.002548	2.451e-14	336601
rs4765219	A	C	rs3802999	T	C	0.99572	Impedance of arm left	UKBB	European	0.01537	0.001817	2.696e-17	331292
rs4765219	A	C	rs3802999	T	C	0.99572	Impedance of arm right	UKBB	European	0.01576	0.001809	3.067e-18	331279
rs4765219	A	C	rs3802999	T	C	0.99572	Leg fat mass left	UKBB	European	0.01134	0.002034	2.443e-08	331275
rs4765219	A	C	rs3802999	T	C	0.99572	Leg fat mass right	UKBB	European	0.01156	0.002057	1.912e-08	331293
rs4765219	A	C	rs3802999	T	C	0.99572	Leg fat percentage left	UKBB	European	0.01034	0.001609	1.302e-10	331278
rs4765219	A	C	rs3802999	T	C	0.99572	Leg fat percentage right	UKBB	European	0.01087	0.00163	2.53e-11	331296
rs4765219	A	C	rs3802999	T	C	0.99572	Trunk fat mass	UKBB	European	0.0198	0.002591	2.158e-14	331093
rs4765219	A	C	rs3802999	T	C	0.99572	Trunk fat percentage	UKBB	European	0.02307	0.002365	1.734e-22	331113
rs4765219	A	C	rs3802999	T	C	0.99572	Whole body fat mass	UKBB	European	0.01674	0.002511	2.615e-11	330762
rs4765219	A	C	rs4930707	A	G	0.99572	Arm fat mass left	UKBB	European	0.01532	0.002521	1.229e-09	331164
rs4765219	A	C	rs4930707	A	G	0.99572	Arm fat mass right	UKBB	European	0.01577	0.002521	3.943e-10	331226
rs4765219	A	C	rs4930707	A	G	0.99572	Arm fat percentage left	UKBB	European	0.01833	0.001947	4.92e-21	331198
rs4765219	A	C	rs4930707	A	G	0.99572	Arm fat percentage right	UKBB	European	0.01846	0.001956	3.958e-21	331249
rs4765219	A	C	rs4930707	A	G	0.99572	Body fat percentage	UKBB	European	0.0183	0.001972	1.711e-20	331117
rs4765219	A	C	rs4930707	A	G	0.99572	Heel bone mineral density	UKBB	European	0.01817	0.003295	3.484e-08	194398
rs4765219	A	C	rs4930707	A	G	0.99572	Hip circumference	UKBB	European	0.01937	0.002548	2.9e-14	336601
rs4765219	A	C	rs4930707	A	G	0.99572	Impedance of arm left	UKBB	European	0.01534	0.001817	3.127e-17	331292
rs4765219	A	C	rs4930707	A	G	0.99572	Impedance of arm right	UKBB	European	0.01573	0.001809	3.479e-18	331279
rs4765219	A	C	rs4930707	A	G	0.99572	Leg fat mass left	UKBB	European	0.0113	0.002033	2.712e-08	331275
rs4765219	A	C	rs4930707	A	G	0.99572	Leg fat mass right	UKBB	European	0.01153	0.002057	2.089e-08	331293
rs4765219	A	C	rs4930707	A	G	0.99572	Leg fat percentage left	UKBB	European	0.0103	0.001609	1.552e-10	331278
rs4765219	A	C	rs4930707	A	G	0.99572	Leg fat percentage right	UKBB	European	0.01084	0.001629	2.922e-11	331296
rs4765219	A	C	rs4930707	A	G	0.99572	Trunk fat mass	UKBB	European	0.01974	0.00259	2.509e-14	331093
rs4765219	A	C	rs4930707	A	G	0.99572	Trunk fat percentage	UKBB	European	0.023	0.002364	2.3e-22	331113
rs4765219	A	C	rs4930707	A	G	0.99572	Whole body fat mass	UKBB	European	0.01671	0.00251	2.764e-11	330762
rs2645294	C	T	rs2645294	C	T	1	Waist circumference adjusted for BMI	25673412	Mixed	-0.032	0.0033	1.2e-22	244050
rs2645294	C	T	rs2645294	C	T	1	Waist hip ratio in physically active females	28448500	Mixed	-0.038	0.0055	3.97e-12	72678
rs2645294	C	T	rs2645294	C	T	1	Waist hip ratio in physically active indivdiuals	28448500	European	-0.036	0.0046	2.97e-15	114256
rs2645294	C	T	rs2645294	C	T	1	Waist hip ratio in physically active indivdiuals	28448500	Mixed	-0.0353	0.0044	6.09e-16	125095
rs2645294	C	T	rs2645294	C	T	1	Waist hip ratio in females	25673412	Mixed	-0.027	0.0044	4e-10	124555
rs2645294	C	T	rs2645294	C	T	1	Waist hip ratio in non-smokers	28443625	Mixed	-0.0159	0.0028	1.369e-08	148022
rs2645294	C	T	rs2645294	C	T	1	Waist hip ratio adjusted for physical activity in females	28448500	Mixed	-0.0369	0.0048	1.44e-14	95770
rs2645294	C	T	rs2645294	C	T	1	Waist hip ratio adjusted for physical activity in males	28448500	Mixed	-0.0326	0.0055	3.8e-09	72276
rs2645294	C	T	rs2645294	C	T	1	Waist hip ratio adjusted for physical activity	28448500	European	-0.0364	0.004	5.13e-20	149477
rs2645294	C	T	rs2645294	C	T	1	Waist hip ratio adjusted for physical activity	28448500	Mixed	-0.0351	0.0037	6.99e-21	168046
rs2645294	C	T	rs2645294	C	T	1	Waist circumference adjusted for smoking in females	28443625	Mixed	-0.0341	0.0045	5.543e-14	106503
rs2645294	C	T	rs2645294	C	T	1	Waist hip ratio adjusted for smoking in males	28443625	Mixed	-0.0323	0.0052	6.862e-10	80857
rs2645294	C	T	rs2645294	C	T	1	Waist hip ratio adjusted for smoking	28443625	European	-0.0338	0.0037	7.007e-20	166669
rs2645294	C	T	rs2645294	C	T	1	Waist hip ratio adjusted for smoking	28443625	Mixed	-0.0331	0.0035	1.455e-21	187360
rs2645294	C	T	rs2645294	C	T	1	Waist hip ratio	20935629	European	NA	NA	8.5e-12	77166
rs2645294	C	T	rs2645294	C	T	1	Waist hip ratio	25673412	European	-0.023	0.0033	3.4e-12	212128
rs2645294	C	T	rs2645294	C	T	1	Waist hip ratio	25673412	Mixed	-0.023	0.0033	1.9e-12	226519
rs2645294	C	T	rs2645294	C	T	1	Waist hip ratio adjusted for BMI in females greater than 50 years of age	26426971	European	-0.044	0.0057	1.7e-14	72049
rs2645294	C	T	rs2645294	C	T	1	Waist hip ratio adjusted for BMI	25673412	Mixed	-0.031	0.0033	2.4e-20	224170
rs2645294	C	T	rs2645294	C	T	1	Waist circumference in physically active females	28448500	Mixed	-0.0368	0.0059	5.78e-10	63050
rs2645294	C	T	rs2645294	C	T	1	Waist circumeference in physically active males	28448500	Mixed	-0.0365	0.0061	2.13e-09	58592
rs2645294	C	T	rs2645294	C	T	1	Waist circumference in physically active indivdiuals	28448500	European	-0.0374	0.0043	6.37e-18	127654
rs2645294	C	T	rs2645294	C	T	1	Waist circumference in physically active indivdiuals	28448500	Mixed	-0.0366	0.0041	3.25e-19	139587
rs2645294	C	T	rs2645294	C	T	1	Waist circumference in female non-smokers	28443625	Mixed	-0.0375	0.0049	1.317e-14	96628
rs2645294	C	T	rs2645294	C	T	1	Waist circumference in non-smokers	28443625	European	-0.0331	0.0041	6.038e-16	145518
rs2645294	C	T	rs2645294	C	T	1	Waist circumference in non-smokers	28443625	Mixed	-0.034	0.0038	5.943e-19	164910
rs2645294	C	T	rs2645294	C	T	1	Waist circumference adjusted for physical activity in females	28448500	Mixed	-0.0344	0.0052	2.94e-11	83193
rs2645294	C	T	rs2645294	C	T	1	Waist circumeference adjusted for physical activity in males	28448500	Mixed	-0.0329	0.0053	4.44e-10	80149
rs2645294	C	T	rs2645294	C	T	1	Waist circumference adjusted for physical activity	28448500	European	-0.0357	0.0038	3.15e-21	166793
rs2645294	C	T	rs2645294	C	T	1	Waist circumference adjusted for physical activity	28448500	Mixed	-0.0353	0.0036	4.23e-23	186751
rs2645294	C	T	rs2645294	C	T	1	Waist circumference adjusted for smoking in females	28443625	Mixed	-0.0369	0.0044	7.246e-17	115994
rs2645294	C	T	rs2645294	C	T	1	Waist cirumference adjusted for smoking in males	28443625	Mixed	-0.0273	0.005	4.188e-08	88850
rs2645294	C	T	rs2645294	C	T	1	Waist circumference adjusted for smoking	28443625	European	-0.0327	0.0037	6.411e-19	182756
rs2645294	C	T	rs2645294	C	T	1	Waist circumference adjusted for smoking	28443625	Mixed	-0.0326	0.0035	5.092e-21	204844
rs2645294	C	T	rs2645294	C	T	1	Waist hip ratio	20935629	European	NA	NA	8.5e-12	77167
rs2645294	C	T	rs2645294	C	T	1	Waist to hip ratio adjusted for BMI adjusted for smoking behaviour	28443625	European	-0.0323	0.005238	7e-10	-
rs2645294	C	T	rs2645294	C	T	1	Waist to hip ratio adjusted for BMI adjusted for smoking behaviour	28443625	European	-0.0331	0.003456	1e-21	-
rs2645294	C	T	rs2645294	C	T	1	Waist to hip ratio adjusted for BMI adjusted for smoking behaviour	28443625	European	-0.0341	0.004542	6e-14	-
rs2645294	C	T	rs2645294	C	T	1	Waist to hip ratio adjusted for BMI in non smokers	28443625	European	-0.0159	0.002775	1e-08	-
rs2645294	C	T	rs2645294	C	T	1	Waist to hip ratio adjusted for BMI joint analysis for main effect and physical activity interaction	28448500	European	NA	NA	3e-13	-
rs2645294	C	T	rs2645294	C	T	1	Waist to hip ratio adjusted for BMI joint analysis main effects and smoking interaction	28443625	European	NA	NA	1e-09	-
rs2645294	C	T	rs2645294	C	T	1	Waist to hip ratio adjusted for body mass index	25673412	Mixed	-0.0309	0.003336	2e-20	-
rs2645294	C	T	rs2645294	C	T	1	Waist to hip ratio adjusted for body mass index	25673412	Mixed	-0.0312	0.003462	2e-19	-
rs2645294	C	T	rs2645294	C	T	1	Waist to hip ratio adjusted for body mass index	25673412	Mixed	-0.035	0.004575	2e-14	-
rs2645294	C	T	rs2645294	C	T	1	Waist to hip ratio adjusted for body mass index	25673412	Mixed	-0.0346	0.004445	7e-15	-
rs2645294	C	T	rs2645294	C	T	1	Waist to hip ratio adjusted for body mass index	28448500	European	-0.0389	0.005085	2e-14	-
rs2645294	C	T	rs2645294	C	T	1	Hair or balding pattern: pattern 4	UKBB	European	0.008952	0.001403	1.767e-10	154988
rs2645294	C	T	rs2645294	C	T	1	Height	UKBB	European	-0.009709	0.001742	2.488e-08	336474
rs2645294	C	T	rs2645294	C	T	1	Impedance of arm left	UKBB	European	-0.01167	0.001731	1.543e-11	331292
rs2645294	C	T	rs2645294	C	T	1	Impedance of arm right	UKBB	European	-0.01221	0.001724	1.416e-12	331279
rs2645294	C	T	rs2645294	C	T	1	Impedance of leg left	UKBB	European	-0.01666	0.002235	9.139e-14	331296
rs2645294	C	T	rs2645294	C	T	1	Impedance of leg right	UKBB	European	-0.01627	0.002218	2.167e-13	331301
rs2645294	C	T	rs2645294	C	T	1	Impedance of whole body	UKBB	European	-0.01487	0.001869	1.747e-15	331284
rs2645294	C	T	rs6428789	A	C	0.93631	Hair or balding pattern: pattern 4	UKBB	European	0.009349	0.001409	3.213e-11	154988
rs2645294	C	T	rs6428789	A	C	0.93631	Height	UKBB	European	-0.01005	0.001749	9.112e-09	336474
rs2645294	C	T	rs6428789	A	C	0.93631	Impedance of arm left	UKBB	European	-0.01234	0.001738	1.259e-12	331292
rs2645294	C	T	rs6428789	A	C	0.93631	Impedance of arm right	UKBB	European	-0.01267	0.001731	2.519e-13	331279
rs2645294	C	T	rs6428789	A	C	0.93631	Impedance of leg left	UKBB	European	-0.01787	0.002244	1.682e-15	331296
rs2645294	C	T	rs6428789	A	C	0.93631	Impedance of leg right	UKBB	European	-0.01727	0.002227	8.767e-15	331301
rs2645294	C	T	rs6428789	A	C	0.93631	Impedance of whole body	UKBB	European	-0.01573	0.001877	5.208e-17	331284
rs2645294	C	T	rs10923724	C	T	0.92851	Waist circumference adjusted for BMI	25673412	Mixed	-0.032	0.0033	1.9e-22	244731
rs2645294	C	T	rs10923724	C	T	0.92851	Waist hip ratio in physically active females	28448500	Mixed	-0.0401	0.0056	5.03e-13	72312
rs2645294	C	T	rs10923724	C	T	0.92851	Waist hip ratio in physically active indivdiuals	28448500	European	-0.0373	0.0046	2.82e-16	113341
rs2645294	C	T	rs10923724	C	T	0.92851	Waist hip ratio in physically active indivdiuals	28448500	Mixed	-0.0379	0.0044	4e-18	124180
rs2645294	C	T	rs10923724	C	T	0.92851	Waist hip ratio in females	25673412	Mixed	-0.028	0.0043	1.4e-10	124576
rs2645294	C	T	rs10923724	C	T	0.92851	Waist hip ratio adjusted for physical activity in females	28448500	Mixed	-0.0383	0.0049	4.51e-15	94407
rs2645294	C	T	rs10923724	C	T	0.92851	Waist hip ratio adjusted for physical activity in males	28448500	Mixed	-0.033	0.0056	4.35e-09	70235
rs2645294	C	T	rs10923724	C	T	0.92851	Waist hip ratio adjusted for physical activity	28448500	European	-0.0369	0.004	4.26e-20	146073
rs2645294	C	T	rs10923724	C	T	0.92851	Waist hip ratio adjusted for physical activity	28448500	Mixed	-0.0361	0.0037	5.84e-22	164642
rs2645294	C	T	rs10923724	C	T	0.92851	Waist circumference adjusted for smoking in females	28443625	Mixed	-0.0371	0.005	1.538e-13	86132
rs2645294	C	T	rs10923724	C	T	0.92851	Waist hip ratio adjusted for smoking in males	28443625	Mixed	-0.0322	0.0052	4.089e-10	80516
rs2645294	C	T	rs10923724	C	T	0.92851	Waist hip ratio adjusted for smoking	28443625	European	-0.0345	0.0039	2.321e-18	145959
rs2645294	C	T	rs10923724	C	T	0.92851	Waist hip ratio adjusted for smoking	28443625	Mixed	-0.0347	0.0036	1.172e-21	166648
rs2645294	C	T	rs10923724	C	T	0.92851	Waist hip ratio	20935629	European	NA	NA	1.11e-12	77166
rs2645294	C	T	rs10923724	C	T	0.92851	Waist hip ratio	25673412	European	-0.023	0.0033	1.6e-11	212161
rs2645294	C	T	rs10923724	C	T	0.92851	Waist hip ratio	25673412	Mixed	-0.023	0.0033	3.8e-12	226553
rs2645294	C	T	rs10923724	C	T	0.92851	Waist hip ratio adjusted for BMI in females greater than 50 years of age	26426971	European	-0.041	0.0057	4.7e-13	70927
rs2645294	C	T	rs10923724	C	T	0.92851	Waist hip ratio adjusted for BMI	25673412	Mixed	-0.031	0.0033	1.8e-20	224300
rs2645294	C	T	rs10923724	C	T	0.92851	Waist circumference in physically active females	28448500	Mixed	-0.0416	0.006	4.02e-12	62504
rs2645294	C	T	rs10923724	C	T	0.92851	Waist circumeference in physically active males	28448500	Mixed	-0.0389	0.0061	1.67e-10	58046
rs2645294	C	T	rs10923724	C	T	0.92851	Waist circumference in physically active indivdiuals	28448500	European	-0.0386	0.0043	5.44e-19	126744
rs2645294	C	T	rs10923724	C	T	0.92851	Waist circumference in physically active indivdiuals	28448500	Mixed	-0.0385	0.0041	4.69e-21	138677
rs2645294	C	T	rs10923724	C	T	0.92851	Waist circumference in female non-smokers	28443625	Mixed	-0.0453	0.0054	6.642e-17	78438
rs2645294	C	T	rs10923724	C	T	0.92851	Waist circumference in non-smokers	28443625	European	-0.0368	0.0044	6.075e-17	125963
rs2645294	C	T	rs10923724	C	T	0.92851	Waist circumference in non-smokers	28443625	Mixed	-0.0377	0.0041	1.625e-20	145352
rs2645294	C	T	rs10923724	C	T	0.92851	Waist circumference adjusted for physical activity in females	28448500	Mixed	-0.0394	0.0053	6.41e-14	81156
rs2645294	C	T	rs10923724	C	T	0.92851	Waist circumeference adjusted for physical activity in males	28448500	Mixed	-0.0342	0.0053	1.66e-10	78112
rs2645294	C	T	rs10923724	C	T	0.92851	Waist circumference adjusted for physical activity	28448500	European	-0.0369	0.0038	4.22e-22	163394
rs2645294	C	T	rs10923724	C	T	0.92851	Waist circumference adjusted for physical activity	28448500	Mixed	-0.0366	0.0036	8.7e-25	183352
rs2645294	C	T	rs10923724	C	T	0.92851	Waist circumference adjusted for smoking in females	28443625	Mixed	-0.0415	0.0048	8.904e-18	95582
rs2645294	C	T	rs10923724	C	T	0.92851	Waist circumference adjusted for smoking	28443625	European	-0.0346	0.0039	9.113e-19	160724
rs2645294	C	T	rs10923724	C	T	0.92851	Waist circumference adjusted for smoking	28443625	Mixed	-0.0345	0.0036	1.619e-21	182810
rs2645294	C	T	rs10923724	C	T	0.92851	Waist hip ratio	20935629	European	NA	NA	1.11e-12	77167
rs2645294	C	T	rs10923724	C	T	0.92851	Body mass index	28892062	East Asian	-0.013	0.002316	2e-08	-
rs2645294	C	T	rs10923724	C	T	0.92851	Waist circumference adjusted for BMI in active individuals	28448500	European	-0.0385	0.004092	5e-21	-
rs2645294	C	T	rs10923724	C	T	0.92851	Waist circumference adjusted for BMI in active individuals	28448500	European	-0.0416	0.005997	4e-12	-
rs2645294	C	T	rs10923724	C	T	0.92851	Waist circumference adjusted for BMI in active individuals	28448500	European	-0.0389	0.006115	2e-10	-
rs2645294	C	T	rs10923724	C	T	0.92851	Waist circumference adjusted for BMI joint analysis main effects and physical activity interaction	28448500	European	NA	NA	1e-10	-
rs2645294	C	T	rs10923724	C	T	0.92851	Waist circumference adjusted for BMI joint analysis main effects and physical activity interaction	28448500	European	NA	NA	2e-13	-
rs2645294	C	T	rs10923724	C	T	0.92851	Waist circumference adjusted for BMI joint analysis main effects and physical activity interaction	28448500	European	NA	NA	7e-24	-
rs2645294	C	T	rs10923724	C	T	0.92851	Waist circumference adjusted for body mass index	28448500	European	-0.0366	0.003562	9e-25	-
rs2645294	C	T	rs10923724	C	T	0.92851	Waist circumference adjusted for body mass index	28448500	European	-0.0394	0.005248	6e-14	-
rs2645294	C	T	rs10923724	C	T	0.92851	Waist circumference adjusted for body mass index	28448500	European	-0.0342	0.005376	2e-10	-
rs2645294	C	T	rs10923724	C	T	0.92851	Waist to hip ratio adjusted for BMI in active individuals	28448500	European	-0.0402	0.005862	7e-12	-
rs2645294	C	T	rs10923724	C	T	0.92851	Waist to hip ratio adjusted for BMI in active individuals	28448500	European	-0.0373	0.004564	3e-16	-
rs2645294	C	T	rs10923724	C	T	0.92851	Waist to hip ratio adjusted for BMI joint analysis for main effect and physical activity interaction	28448500	European	NA	NA	5e-19	-
rs2645294	C	T	rs10923724	C	T	0.92851	Waist to hip ratio adjusted for BMI joint analysis for main effect and physical activity interaction	28448500	European	NA	NA	4e-08	-
rs2645294	C	T	rs10923724	C	T	0.92851	Waist to hip ratio adjusted for BMI joint analysis for main effect and physical activity interaction	28448500	European	NA	NA	2e-12	-
rs2645294	C	T	rs10923724	C	T	0.92851	Waist to hip ratio adjusted for body mass index	28448500	European	-0.0383	0.004893	5e-15	-
rs2645294	C	T	rs10923724	C	T	0.92851	Waist to hip ratio adjusted for body mass index	28448500	European	-0.0345	0.005958	7e-09	-
rs2645294	C	T	rs10923724	C	T	0.92851	Waist to hip ratio adjusted for body mass index	28448500	European	-0.0369	0.004016	4e-20	-
rs2645294	C	T	rs10923724	C	T	0.92851	Waist to hip ratio adjusted for body mass index	28448500	European	-0.0361	0.003749	6e-22	-
rs2645294	C	T	rs10923724	C	T	0.92851	Hair or balding pattern: pattern 4	UKBB	European	0.009362	0.001408	2.982e-11	154988
rs2645294	C	T	rs10923724	C	T	0.92851	Height	UKBB	European	-0.01005	0.001748	9.007e-09	336474
rs2645294	C	T	rs10923724	C	T	0.92851	Impedance of arm left	UKBB	European	-0.01231	0.001738	1.38e-12	331292
rs2645294	C	T	rs10923724	C	T	0.92851	Impedance of arm right	UKBB	European	-0.01265	0.00173	2.672e-13	331279
rs2645294	C	T	rs10923724	C	T	0.92851	Impedance of leg left	UKBB	European	-0.01795	0.002243	1.217e-15	331296
rs2645294	C	T	rs10923724	C	T	0.92851	Impedance of leg right	UKBB	European	-0.01733	0.002226	7.036e-15	331301
rs2645294	C	T	rs10923724	C	T	0.92851	Impedance of whole body	UKBB	European	-0.01572	0.001876	5.402e-17	331284
rs2645294	C	T	rs7553422	T	C	0.83856	Waist circumference adjusted for BMI	25673412	Mixed	-0.029	0.0052	1.9e-08	95380
rs2645294	C	T	rs7553422	T	C	0.83856	Hair or balding pattern: pattern 4	UKBB	European	0.00981	0.001417	4.383e-12	154988
rs2645294	C	T	rs7553422	T	C	0.83856	Impedance of arm left	UKBB	European	-0.0115	0.001747	4.681e-11	331292
rs2645294	C	T	rs7553422	T	C	0.83856	Impedance of arm right	UKBB	European	-0.01177	0.00174	1.339e-11	331279
rs2645294	C	T	rs7553422	T	C	0.83856	Impedance of leg left	UKBB	European	-0.01677	0.002255	1.042e-13	331296
rs2645294	C	T	rs7553422	T	C	0.83856	Impedance of leg right	UKBB	European	-0.01589	0.002238	1.251e-12	331301
rs2645294	C	T	rs7553422	T	C	0.83856	Impedance of whole body	UKBB	European	-0.01471	0.001886	6.229e-15	331284
rs2645294	C	T	rs1886914	C	G	0.83856	Hair or balding pattern: pattern 4	UKBB	European	0.009795	0.001417	4.764e-12	154988
rs2645294	C	T	rs1886914	C	G	0.83856	Impedance of arm left	UKBB	European	-0.01149	0.001747	4.774e-11	331292
rs2645294	C	T	rs1886914	C	G	0.83856	Impedance of arm right	UKBB	European	-0.01175	0.00174	1.415e-11	331279
rs2645294	C	T	rs1886914	C	G	0.83856	Impedance of leg left	UKBB	European	-0.01673	0.002255	1.195e-13	331296
rs2645294	C	T	rs1886914	C	G	0.83856	Impedance of leg right	UKBB	European	-0.01585	0.002238	1.426e-12	331301
rs2645294	C	T	rs1886914	C	G	0.83856	Impedance of whole body	UKBB	European	-0.01469	0.001886	6.782e-15	331284
rs1385167	G	A	rs1385167	G	A	1	Waist hip ratio adjusted for BMI	25673412	Mixed	0.026	0.0047	1.3e-08	220987
rs1385167	G	A	rs1385167	G	A	1	Waist to hip ratio adjusted for body mass index	25673412	Mixed	0.0293	0.004885	2e-09	-
rs1385167	G	A	rs1385167	G	A	1	Waist to hip ratio adjusted for body mass index	25673412	Mixed	0.0265	0.004624	1e-08	-
rs10991437	A	C	rs10991437	A	C	1	Waist hip ratio adjusted for physical activity	28448500	European	0.0347	0.0063	4.22e-08	147217
rs10991437	A	C	rs10991437	A	C	1	Waist hip ratio adjusted for smoking	28443625	European	0.0318	0.0057	2.794e-08	167160
rs10991437	A	C	rs10991437	A	C	1	Waist hip ratio adjusted for BMI	25673412	Mixed	0.03	0.0053	9.3e-09	224170
rs10991437	A	C	rs10991437	A	C	1	Waist to hip ratio adjusted for body mass index	25673412	Mixed	0.0305	0.005306	9e-09	-
rs10991437	A	C	rs10991437	A	C	1	Waist to hip ratio adjusted for body mass index	25673412	Mixed	0.0399	0.0072	3e-08	-
rs10991437	A	C	rs10991437	A	C	1	Waist to hip ratio adjusted for body mass index	25673412	Mixed	0.0311	0.005427	1e-08	-
rs10991437	A	C	rs10991437	A	C	1	Waist to hip ratio adjusted for body mass index	25673412	Mixed	0.0402	0.007015	1e-08	-
rs12679556	G	T	rs12679556	G	T	1	High light scatter reticulocyte count	27863252	European	0.02312	0.004199	3.651e-08	173480
rs12679556	G	T	rs12679556	G	T	1	Waist circumference adjusted for BMI	25673412	Mixed	0.025	0.0037	9.7e-12	239408
rs12679556	G	T	rs12679556	G	T	1	Waist hip ratio in females	25673412	Mixed	0.028	0.005	1.7e-08	122226
rs12679556	G	T	rs12679556	G	T	1	Waist hip ratio adjusted for physical activity	28448500	European	0.0254	0.0046	3.64e-08	145801
rs12679556	G	T	rs12679556	G	T	1	Waist hip ratio adjusted for physical activity	28448500	Mixed	0.0243	0.0042	9.25e-09	164369
rs12679556	G	T	rs12679556	G	T	1	Waist hip ratio adjusted for smoking	28443625	European	0.0251	0.0043	4.061e-09	162300
rs12679556	G	T	rs12679556	G	T	1	Waist hip ratio adjusted for smoking	28443625	Mixed	0.0241	0.004	1.062e-09	182992
rs12679556	G	T	rs12679556	G	T	1	Waist hip ratio	25673412	European	0.024	0.0039	1.2e-09	205975
rs12679556	G	T	rs12679556	G	T	1	Waist hip ratio	25673412	Mixed	0.021	0.0037	2.3e-08	220332
rs12679556	G	T	rs12679556	G	T	1	Waist hip ratio adjusted for BMI	25673412	Mixed	0.024	0.0038	1.9e-10	218154
rs12679556	G	T	rs12679556	G	T	1	Waist circumference adjusted for smoking	28443625	Mixed	0.0221	0.0039	1.135e-08	200416
rs12679556	G	T	rs12679556	G	T	1	Waist circumference adjusted for BMI adjusted for smoking behaviour	28443625	European	-0.0221	0.003856	1e-08	-
rs12679556	G	T	rs12679556	G	T	1	Waist to hip ratio adjusted for BMI adjusted for smoking behaviour	28443625	European	-0.0241	0.003945	1e-09	-
rs12679556	G	T	rs12679556	G	T	1	Waist to hip ratio adjusted for BMI joint analysis main effects and smoking interaction	28443625	European	NA	NA	5e-08	-
rs12679556	G	T	rs12679556	G	T	1	Waist to hip ratio adjusted for body mass index	25673412	Mixed	0.0316	0.005017	3e-10	-
rs12679556	G	T	rs12679556	G	T	1	Waist to hip ratio adjusted for body mass index	25673412	Mixed	0.0268	0.003996	2e-11	-
rs12679556	G	T	rs12679556	G	T	1	Waist to hip ratio adjusted for body mass index	25673412	Mixed	0.0243	0.00382	2e-10	-
rs12679556	G	T	rs12679556	G	T	1	Waist to hip ratio adjusted for body mass index	25673412	Mixed	0.0329	0.005172	2e-10	-
rs12679556	G	T	rs12547135	C	T	1	High light scatter percentage of red cells	27863252	European	0.02355	0.004195	1.98e-08	173480
rs12679556	G	T	rs12547135	C	T	1	High light scatter reticulocyte count	27863252	European	0.02418	0.004195	8.231e-09	173480
rs12679556	G	T	rs12547135	C	T	1	High light scatter reticulocyte count	27863252	European	0.02418	0.004192	8e-09	-
rs12679556	G	T	rs7843475	G	C	0.93188	High light scatter percentage of red cells	27863252	European	0.0236	0.004125	1.05e-08	173480
rs12679556	G	T	rs7843475	G	C	0.93188	High light scatter reticulocyte count	27863252	European	0.02391	0.004125	6.779e-09	173480
rs12679556	G	T	rs7843475	G	C	0.93188	Waist hip ratio adjusted for physical activity	28448500	Mixed	0.0278	0.0048	5.41e-09	129846
rs12679556	G	T	rs7843475	G	C	0.93188	Waist hip ratio adjusted for smoking	28443625	Mixed	0.0256	0.0047	4.415e-08	138814
rs12679556	G	T	rs140396680	AATGCCTGTGGTTTACGT	A	0.91055	High light scatter percentage of red cells	27863252	European	0.02354	0.004315	4.892e-08	173480
rs12679556	G	T	rs140396680	AATGCCTGTGGTTTACGT	A	0.91055	High light scatter reticulocyte count	27863252	European	0.02375	0.004315	3.718e-08	173480
rs17819328	G	T	rs17819328	G	T	1	Immature fraction of reticulocytes	27863252	European	0.02007	0.003606	2.616e-08	173480
rs17819328	G	T	rs17819328	G	T	1	Hip circumference adjusted for BMI	25673412	Mixed	-0.022	0.0036	5.2e-10	223301
rs17819328	G	T	rs17819328	G	T	1	Waist hip ratio in females	25673412	Mixed	0.031	0.0045	3.8e-12	123668
rs17819328	G	T	rs17819328	G	T	1	Waist hip ratio adjusted for physical activity in females	28448500	Mixed	0.0283	0.0051	3.9e-08	94830
rs17819328	G	T	rs17819328	G	T	1	Waist circumference adjusted for smoking in females	28443625	Mixed	0.0294	0.0048	8.654e-10	106001
rs17819328	G	T	rs17819328	G	T	1	Waist hip ratio adjusted for BMI	25673412	Mixed	0.021	0.0034	6.2e-10	222264
rs17819328	G	T	rs17819328	G	T	1	Low density lipoprotein	24097068	European	0.0236	0.0038	6.173e-09	172978
rs17819328	G	T	rs17819328	G	T	1	Total cholesterol	24097068	European	0.0277	0.0037	4.449e-13	187241
rs17819328	G	T	rs17819328	G	T	1	Triglycerides	24097068	European	0.0232	0.0035	2.889e-10	177747
rs17819328	G	T	rs17819328	G	T	1	Waist to hip ratio adjusted for BMI adjusted for smoking behaviour	28443625	European	-0.0294	0.004799	9e-10	-
rs17819328	G	T	rs17819328	G	T	1	Waist to hip ratio adjusted for body mass index	25673412	Mixed	0.0208	0.003468	2e-09	-
rs17819328	G	T	rs17819328	G	T	1	Waist to hip ratio adjusted for body mass index	25673412	Mixed	0.0211	0.003408	6e-10	-
rs17819328	G	T	rs17819328	G	T	1	Waist to hip ratio adjusted for body mass index	25673412	Mixed	0.0348	0.004603	4e-14	-
rs17819328	G	T	rs17819328	G	T	1	Waist to hip ratio adjusted for body mass index	25673412	Mixed	0.0352	0.004673	5e-14	-
rs17819328	G	T	rs17819328	G	T	1	Waist to hip ratio adjusted for body mass index	28448500	European	0.0283	0.005154	4e-08	-
rs17819328	G	T	rs17819328	G	T	1	Self-reported high cholesterol	UKBB	European	0.004874	0.0008078	1.606e-09	337159
rs17819328	G	T	rs4684854	C	G	0.96344	Immature fraction of reticulocytes	27863252	European	0.01988	0.003608	3.604e-08	173480
rs17819328	G	T	rs4684854	C	G	0.96344	Waist hip ratio in females	25673412	Mixed	0.032	0.0054	4.2e-09	87229
rs17819328	G	T	rs4684854	C	G	0.96344	Waist hip ratio in female non-smokers	28443625	Mixed	0.0345	0.0063	3.504e-08	66696
rs17819328	G	T	rs4684854	C	G	0.96344	Total cholesterol	20686565	Mixed	0.0286	0.0054	4.686e-08	100184
rs17819328	G	T	rs4684854	C	G	0.96344	Total cholesterol	20686565	Mixed	NA	NA	4.686e-08	100184
rs17819328	G	T	rs4684854	C	G	0.96344	Self-reported high cholesterol	UKBB	European	0.004705	0.0008078	5.726e-09	337159
rs17819328	G	T	rs4684855	T	C	0.95944	Immature fraction of reticulocytes	27863252	European	0.01998	0.003604	2.971e-08	173480
rs17819328	G	T	rs4684855	T	C	0.95944	Self-reported high cholesterol	UKBB	European	0.004707	0.0008071	5.485e-09	337159
rs17819328	G	T	rs9872031	A	G	0.95545	Immature fraction of reticulocytes	27863252	European	0.0202	0.003592	1.867e-08	173480
rs17819328	G	T	rs9872031	A	G	0.95545	Waist hip ratio in females	25673412	Mixed	0.032	0.0054	6.5e-09	87255
rs17819328	G	T	rs9872031	A	G	0.95545	Waist circumference adjusted for smoking in females	28443625	Mixed	0.0311	0.0055	1.569e-08	80049
rs17819328	G	T	rs9872031	A	G	0.95545	Self-reported high cholesterol	UKBB	European	0.004738	0.0008055	4.057e-09	337159
rs17819328	G	T	rs28524058	A	G	0.95539	Immature fraction of reticulocytes	27863252	European	0.02003	0.003605	2.737e-08	173480
rs1128249	T	G	rs1128249	T	G	1	High light scatter percentage of red cells	27863252	European	-0.0228	0.00366	4.705e-10	173480
rs1128249	T	G	rs1128249	T	G	1	High light scatter reticulocyte count	27863252	European	-0.02478	0.00366	1.287e-11	173480
rs1128249	T	G	rs1128249	T	G	1	Reticulocyte count	27863252	European	-0.02738	0.003666	8.083e-14	173480
rs1128249	T	G	rs1128249	T	G	1	Reticulocyte fraction of red cells	27863252	European	-0.02482	0.003664	1.244e-11	173480
rs1128249	T	G	rs1128249	T	G	1	Type II diabetes	26551672	European	-0.09803	0.01318	4.4e-14	84780
rs1128249	T	G	rs1128249	T	G	1	Hip circumference	25673412	Mixed	0.021	0.0036	2.4e-09	227141
rs1128249	T	G	rs1128249	T	G	1	Hip circumference adjusted for BMI	25673412	Mixed	0.023	0.0036	3e-10	224788
rs1128249	T	G	rs1128249	T	G	1	Waist hip ratio in physically active females	28448500	Mixed	-0.0523	0.0057	6.63e-20	69764
rs1128249	T	G	rs1128249	T	G	1	Waist hip ratio in physically active indivdiuals	28448500	European	-0.0291	0.0047	7.13e-10	109288
rs1128249	T	G	rs1128249	T	G	1	Waist hip ratio in physically active indivdiuals	28448500	Mixed	-0.0293	0.0045	8.41e-11	120127
rs1128249	T	G	rs1128249	T	G	1	Waist hip ratio in females	23754948	European	-0.044	0.0073	1.09e-09	42726
rs1128249	T	G	rs1128249	T	G	1	Waist hip ratio in females	25673412	Mixed	-0.045	0.0044	5.9e-24	124434
rs1128249	T	G	rs1128249	T	G	1	Waist hip ratio in female non-smokers	28443625	Mixed	-0.0203	0.0034	3.164e-09	83620
rs1128249	T	G	rs1128249	T	G	1	Waist hip ratio adjusted for physical activity in females	28448500	Mixed	-0.0543	0.005	5.31e-27	90162
rs1128249	T	G	rs1128249	T	G	1	Waist hip ratio adjusted for physical activity	28448500	European	-0.0288	0.0042	4.67e-12	141311
rs1128249	T	G	rs1128249	T	G	1	Waist hip ratio adjusted for physical activity	28448500	Mixed	-0.029	0.004	2.72e-13	159880
rs1128249	T	G	rs1128249	T	G	1	Waist circumference adjusted for smoking in females	28443625	Mixed	-0.0515	0.0047	4.114e-28	102749
rs1128249	T	G	rs1128249	T	G	1	Waist hip ratio adjusted for smoking	28443625	European	-0.0293	0.0038	9.911e-15	160289
rs1128249	T	G	rs1128249	T	G	1	Waist hip ratio adjusted for smoking	28443625	Mixed	-0.029	0.0036	8.098e-16	180979
rs1128249	T	G	rs1128249	T	G	1	Waist hip ratio	20935629	European	NA	NA	4.51e-10	77155
rs1128249	T	G	rs1128249	T	G	1	Waist hip ratio	25673412	European	-0.021	0.0034	1.6e-09	211920
rs1128249	T	G	rs1128249	T	G	1	Waist hip ratio	25673412	Mixed	-0.02	0.0033	7.8e-10	226311
rs1128249	T	G	rs1128249	T	G	1	Waist hip ratio adjusted for BMI in females greater than 50 years of age	26426971	European	-0.049	0.0057	1.1e-17	71908
rs1128249	T	G	rs1128249	T	G	1	Waist hip ratio adjusted for BMI in females less than or equal to 50 years of age	26426971	European	-0.059	0.0072	2.8e-16	44409
rs1128249	T	G	rs1128249	T	G	1	Waist hip ratio adjusted for BMI	25673412	Mixed	-0.028	0.0034	1.1e-16	223776
rs1128249	T	G	rs1128249	T	G	1	Waist circumference in female non-smokers	28443625	Mixed	-0.0361	0.0051	1.635e-12	93063
rs1128249	T	G	rs1128249	T	G	1	Waist circumference adjusted for smoking in females	28443625	Mixed	-0.0354	0.0046	1.098e-14	112234
rs1128249	T	G	rs1128249	T	G	1	High density lipoprotein	24097068	European	0.0229	0.0035	2.978e-10	187052
rs1128249	T	G	rs1128249	T	G	1	Triglycerides	24097068	European	-0.027	0.0034	2.754e-15	177755
rs1128249	T	G	rs1128249	T	G	1	Triglycerides	20686565	Mixed	-0.0289	0.0049	2.237e-10	96598
rs1128249	T	G	rs1128249	T	G	1	Triglycerides	20686565	Mixed	NA	NA	2.237e-10	100184
rs1128249	T	G	rs1128249	T	G	1	Type 2 diabetes	22885922	Mixed	NA	NA	1.7e-08	69033
rs1128249	T	G	rs1128249	T	G	1	Waist hip ratio	20935629	European	NA	NA	4.51e-10	77167
rs1128249	T	G	rs1128249	T	G	1	log Fasting insulin	22885924	European	-0.014	0.0025	7.44e-09	108557
rs1128249	T	G	rs1128249	T	G	1	log Fasting insulin adjusted for BMI	22885924	European	-0.017	0.0021	3.78e-15	108557
rs1128249	T	G	rs1128249	T	G	1	High light scatter reticulocyte percentage of red cells	27863252	European	0.0228	0.003665	5e-10	-
rs1128249	T	G	rs1128249	T	G	1	Waist to hip ratio adjusted for BMI adjusted for smoking behaviour	28443625	European	0.0515	0.004684	4e-28	-
rs1128249	T	G	rs1128249	T	G	1	Waist to hip ratio adjusted for BMI adjusted for smoking behaviour	28443625	European	0.029	0.003601	8e-16	-
rs1128249	T	G	rs1128249	T	G	1	Waist to hip ratio adjusted for BMI in non smokers	28443625	European	0.0203	0.003422	3e-09	-
rs1128249	T	G	rs1128249	T	G	1	Waist to hip ratio adjusted for BMI joint analysis main effects and smoking interaction	28443625	European	NA	NA	2e-09	-
rs1128249	T	G	rs1128249	T	G	1	Waist to hip ratio adjusted for body mass index	25673412	Mixed	-0.0276	0.003475	2e-15	-
rs1128249	T	G	rs1128249	T	G	1	Waist to hip ratio adjusted for body mass index	25673412	Mixed	-0.0526	0.004541	5e-31	-
rs1128249	T	G	rs1128249	T	G	1	Waist to hip ratio adjusted for body mass index	25673412	Mixed	-0.0283	0.003408	1e-16	-
rs1128249	T	G	rs1128249	T	G	1	Waist to hip ratio adjusted for body mass index	25673412	Mixed	-0.052	0.004617	2e-29	-
rs1128249	T	G	rs1128249	T	G	1	Arm fat mass left	UKBB	European	0.01591	0.002435	6.472e-11	331164
rs1128249	T	G	rs1128249	T	G	1	Arm fat mass right	UKBB	European	0.01666	0.002435	7.805e-12	331226
rs1128249	T	G	rs1128249	T	G	1	Arm fat percentage left	UKBB	European	0.01725	0.001881	4.617e-20	331198
rs1128249	T	G	rs1128249	T	G	1	Arm fat percentage right	UKBB	European	0.01715	0.00189	1.153e-19	331249
rs1128249	T	G	rs1128249	T	G	1	Body fat percentage	UKBB	European	0.01945	0.001905	1.762e-24	331117
rs1128249	T	G	rs1128249	T	G	1	Diabetes diagnosed by doctor	UKBB	European	-0.003408	0.0005329	1.602e-10	336473
rs1128249	T	G	rs1128249	T	G	1	Hip circumference	UKBB	European	0.02626	0.002461	1.402e-26	336601
rs1128249	T	G	rs1128249	T	G	1	Impedance of arm left	UKBB	European	0.01433	0.001755	3.165e-16	331292
rs1128249	T	G	rs1128249	T	G	1	Impedance of arm right	UKBB	European	0.0139	0.001748	1.793e-15	331279
rs1128249	T	G	rs1128249	T	G	1	Impedance of whole body	UKBB	European	0.01203	0.001895	2.165e-10	331284
rs1128249	T	G	rs1128249	T	G	1	Leg fat mass left	UKBB	European	0.01337	0.001964	9.81e-12	331275
rs1128249	T	G	rs1128249	T	G	1	Leg fat mass right	UKBB	European	0.01409	0.001987	1.317e-12	331293
rs1128249	T	G	rs1128249	T	G	1	Leg fat percentage left	UKBB	European	0.01198	0.001554	1.238e-14	331278
rs1128249	T	G	rs1128249	T	G	1	Leg fat percentage right	UKBB	European	0.01302	0.001574	1.325e-16	331296
rs1128249	T	G	rs1128249	T	G	1	Trunk fat mass	UKBB	European	0.02188	0.002502	2.231e-18	331093
rs1128249	T	G	rs1128249	T	G	1	Trunk fat percentage	UKBB	European	0.02473	0.002284	2.595e-27	331113
rs1128249	T	G	rs1128249	T	G	1	Whole body fat mass	UKBB	European	0.01907	0.002424	3.681e-15	330762
rs1128249	T	G	rs13389219	T	C	0.99596	High light scatter percentage of red cells	27863252	European	-0.02284	0.003661	4.43e-10	173480
rs1128249	T	G	rs13389219	T	C	0.99596	High light scatter reticulocyte count	27863252	European	-0.02486	0.003661	1.113e-11	173480
rs1128249	T	G	rs13389219	T	C	0.99596	Reticulocyte count	27863252	European	-0.02749	0.003667	6.503e-14	173480
rs1128249	T	G	rs13389219	T	C	0.99596	Reticulocyte fraction of red cells	27863252	European	-0.02487	0.003665	1.145e-11	173480
rs1128249	T	G	rs13389219	T	C	0.99596	Type II diabetes	26551672	European	-0.09622	0.01297	1.2e-13	84780
rs1128249	T	G	rs13389219	T	C	0.99596	Body mass index	29273807	Mixed	0.014	0.0023	2.6e-10	526508
rs1128249	T	G	rs13389219	T	C	0.99596	Hip circumference	25673412	Mixed	0.021	0.0036	3.1e-09	227130
rs1128249	T	G	rs13389219	T	C	0.99596	Hip circumference adjusted for BMI	25673412	Mixed	0.023	0.0036	2.6e-10	224776
rs1128249	T	G	rs13389219	T	C	0.99596	Waist hip ratio in physically active females	28448500	Mixed	-0.0516	0.0057	2.26e-19	69213
rs1128249	T	G	rs13389219	T	C	0.99596	Waist hip ratio in physically active indivdiuals	28448500	European	-0.029	0.0047	1.01e-09	108338
rs1128249	T	G	rs13389219	T	C	0.99596	Waist hip ratio in physically active indivdiuals	28448500	Mixed	-0.0291	0.0045	9.97e-11	119177
rs1128249	T	G	rs13389219	T	C	0.99596	Waist hip ratio in females	23754948	European	-0.044	0.0073	1.09e-09	42726
rs1128249	T	G	rs13389219	T	C	0.99596	Waist hip ratio in females	25673412	Mixed	-0.045	0.0044	8.9e-24	124424
rs1128249	T	G	rs13389219	T	C	0.99596	Waist hip ratio in female non-smokers	28443625	Mixed	-0.0202	0.0034	3.565e-09	83606
rs1128249	T	G	rs13389219	T	C	0.99596	Waist hip ratio adjusted for physical activity in females	28448500	Mixed	-0.0537	0.0051	1.35e-25	89442
rs1128249	T	G	rs13389219	T	C	0.99596	Waist hip ratio adjusted for physical activity	28448500	European	-0.0285	0.0042	8.48e-12	140089
rs1128249	T	G	rs13389219	T	C	0.99596	Waist hip ratio adjusted for physical activity	28448500	Mixed	-0.0287	0.004	4.57e-13	158658
rs1128249	T	G	rs13389219	T	C	0.99596	Waist circumference adjusted for smoking in females	28443625	Mixed	-0.0512	0.0047	8.576e-28	102729
rs1128249	T	G	rs13389219	T	C	0.99596	Waist hip ratio adjusted for smoking	28443625	European	-0.0292	0.0038	1.106e-14	160258
rs1128249	T	G	rs13389219	T	C	0.99596	Waist hip ratio adjusted for smoking	28443625	Mixed	-0.0289	0.0036	1.137e-15	180944
rs1128249	T	G	rs13389219	T	C	0.99596	Waist hip ratio	20935629	European	NA	NA	4.99e-10	77155
rs1128249	T	G	rs13389219	T	C	0.99596	Waist hip ratio	25673412	European	-0.02	0.0034	2.5e-09	211910
rs1128249	T	G	rs13389219	T	C	0.99596	Waist hip ratio	25673412	Mixed	-0.02	0.0033	1.5e-09	226300
rs1128249	T	G	rs13389219	T	C	0.99596	Waist hip ratio adjusted for BMI in females greater than 50 years of age	26426971	European	-0.049	0.0057	1.1e-17	71906
rs1128249	T	G	rs13389219	T	C	0.99596	Waist hip ratio adjusted for BMI in females less than or equal to 50 years of age	26426971	European	-0.058	0.0072	4.5e-16	44402
rs1128249	T	G	rs13389219	T	C	0.99596	Waist hip ratio adjusted for BMI	25673412	Mixed	-0.028	0.0034	1.8e-16	223765
rs1128249	T	G	rs13389219	T	C	0.99596	Waist circumference in female non-smokers	28443625	Mixed	-0.0358	0.0051	2.79e-12	93049
rs1128249	T	G	rs13389219	T	C	0.99596	Waist circumference adjusted for smoking in females	28443625	Mixed	-0.0351	0.0046	1.747e-14	112214
rs1128249	T	G	rs13389219	T	C	0.99596	High density lipoprotein	24097068	European	0.0226	0.0035	4.543e-10	187077
rs1128249	T	G	rs13389219	T	C	0.99596	Triglycerides	24097068	European	-0.0271	0.0034	2.598e-15	177783
rs1128249	T	G	rs13389219	T	C	0.99596	Triglycerides	20686565	Mixed	-0.0287	0.0049	3.048e-10	96598
rs1128249	T	G	rs13389219	T	C	0.99596	Triglycerides	20686565	Mixed	NA	NA	3.048e-10	100184
rs1128249	T	G	rs13389219	T	C	0.99596	Triglycerides	22885922	Mixed	NA	NA	3.1e-10	69033
rs1128249	T	G	rs13389219	T	C	0.99596	Type 2 diabetes	22885922	Mixed	NA	NA	1.1e-10	69033
rs1128249	T	G	rs13389219	T	C	0.99596	Waist hip ratio	20935629	European	NA	NA	4.99e-10	77167
rs1128249	T	G	rs13389219	T	C	0.99596	Waist hip ratio tails upper and lower 5th percentiles	23563607	European	NA	NA	3.24e-08	16068
rs1128249	T	G	rs13389219	T	C	0.99596	High light scatter reticulocyte count	27863252	European	0.02486	0.003652	1e-11	-
rs1128249	T	G	rs13389219	T	C	0.99596	Type 2 diabetes	22885922	Mixed	-0.06766	0.01181	1e-08	-
rs1128249	T	G	rs13389219	T	C	0.99596	Waist hip ratio	23563607	European	NA	NA	3e-08	-
rs1128249	T	G	rs13389219	T	C	0.99596	Arm fat mass left	UKBB	European	0.01589	0.002435	6.803e-11	331164
rs1128249	T	G	rs13389219	T	C	0.99596	Arm fat mass right	UKBB	European	0.01665	0.002435	7.932e-12	331226
rs1128249	T	G	rs13389219	T	C	0.99596	Arm fat percentage left	UKBB	European	0.01723	0.001881	5.231e-20	331198
rs1128249	T	G	rs13389219	T	C	0.99596	Arm fat percentage right	UKBB	European	0.01713	0.001889	1.214e-19	331249
rs1128249	T	G	rs13389219	T	C	0.99596	Body fat percentage	UKBB	European	0.01944	0.001905	1.893e-24	331117
rs1128249	T	G	rs13389219	T	C	0.99596	Diabetes diagnosed by doctor	UKBB	European	-0.003392	0.0005328	1.945e-10	336473
rs1128249	T	G	rs13389219	T	C	0.99596	Hip circumference	UKBB	European	0.02631	0.002461	1.126e-26	336601
rs1128249	T	G	rs13389219	T	C	0.99596	Impedance of arm left	UKBB	European	0.01425	0.001755	4.57e-16	331292
rs1128249	T	G	rs13389219	T	C	0.99596	Impedance of arm right	UKBB	European	0.01387	0.001747	2.096e-15	331279
rs1128249	T	G	rs13389219	T	C	0.99596	Impedance of whole body	UKBB	European	0.01195	0.001895	2.801e-10	331284
rs1128249	T	G	rs13389219	T	C	0.99596	Leg fat mass left	UKBB	European	0.01336	0.001964	1.022e-11	331275
rs1128249	T	G	rs13389219	T	C	0.99596	Leg fat mass right	UKBB	European	0.01409	0.001987	1.327e-12	331293
rs1128249	T	G	rs13389219	T	C	0.99596	Leg fat percentage left	UKBB	European	0.01199	0.001554	1.217e-14	331278
rs1128249	T	G	rs13389219	T	C	0.99596	Leg fat percentage right	UKBB	European	0.01303	0.001574	1.221e-16	331296
rs1128249	T	G	rs13389219	T	C	0.99596	Trunk fat mass	UKBB	European	0.02185	0.002502	2.438e-18	331093
rs1128249	T	G	rs13389219	T	C	0.99596	Trunk fat percentage	UKBB	European	0.0247	0.002283	2.957e-27	331113
rs1128249	T	G	rs13389219	T	C	0.99596	Whole body fat mass	UKBB	European	0.01906	0.002424	3.831e-15	330762
rs1128249	T	G	rs34271465	C	CA	0.96822	High light scatter percentage of red cells	27863252	European	-0.02142	0.003639	3.945e-09	173480
rs1128249	T	G	rs34271465	C	CA	0.96822	High light scatter reticulocyte count	27863252	European	-0.02315	0.003639	1.988e-10	173480
rs1128249	T	G	rs34271465	C	CA	0.96822	Reticulocyte count	27863252	European	-0.02625	0.003645	5.96e-13	173480
rs1128249	T	G	rs34271465	C	CA	0.96822	Reticulocyte fraction of red cells	27863252	European	-0.02399	0.003643	4.58e-11	173480
rs1128249	T	G	rs10195252	C	T	0.96822	High light scatter percentage of red cells	27863252	European	-0.02176	0.003641	2.261e-09	173480
rs1128249	T	G	rs10195252	C	T	0.96822	High light scatter reticulocyte count	27863252	European	-0.0235	0.003641	1.08e-10	173480
rs1128249	T	G	rs10195252	C	T	0.96822	Reticulocyte count	27863252	European	-0.02651	0.003647	3.647e-13	173480
rs1128249	T	G	rs10195252	C	T	0.96822	Reticulocyte fraction of red cells	27863252	European	-0.02423	0.003645	2.969e-11	173480
rs1128249	T	G	rs10195252	C	T	0.96822	Type II diabetes	26551672	European	-0.09713	0.01297	5.8e-14	84780
rs1128249	T	G	rs10195252	C	T	0.96822	Body mass index	29273807	Mixed	0.016	0.0028	2.7e-08	526508
rs1128249	T	G	rs10195252	C	T	0.96822	Hip circumference	25673412	European	0.02	0.0036	2.4e-08	212747
rs1128249	T	G	rs10195252	C	T	0.96822	Hip circumference	25673412	Mixed	0.022	0.0036	9.7e-10	227117
rs1128249	T	G	rs10195252	C	T	0.96822	Hip circumference adjusted for BMI	25673412	Mixed	0.023	0.0035	7.8e-11	224756
rs1128249	T	G	rs10195252	C	T	0.96822	Waist hip ratio in physically active females	28448500	Mixed	-0.0585	0.0058	9.62e-24	68076
rs1128249	T	G	rs10195252	C	T	0.96822	Waist hip ratio in physically active indivdiuals	28448500	European	-0.034	0.0048	1.35e-12	103875
rs1128249	T	G	rs10195252	C	T	0.96822	Waist hip ratio in physically active indivdiuals	28448500	Mixed	-0.0338	0.0046	2.02e-13	114709
rs1128249	T	G	rs10195252	C	T	0.96822	Waist hip ratio in females	23754948	European	-0.045	0.0073	7.05e-10	42705
rs1128249	T	G	rs10195252	C	T	0.96822	Waist hip ratio in females	25673412	Mixed	-0.044	0.0044	4.6e-24	124411
rs1128249	T	G	rs10195252	C	T	0.96822	Waist hip ratio adjusted for physical activity in females	28448500	Mixed	-0.056	0.0052	7.12e-27	87089
rs1128249	T	G	rs10195252	C	T	0.96822	Waist hip ratio adjusted for physical activity	28448500	European	-0.0318	0.0042	5.91e-14	132015
rs1128249	T	G	rs10195252	C	T	0.96822	Waist hip ratio adjusted for physical activity	28448500	Mixed	-0.0318	0.004	1.23e-15	150579
rs1128249	T	G	rs10195252	C	T	0.96822	Waist circumference adjusted for smoking in females	28443625	Mixed	-0.0518	0.0053	1.144e-22	81340
rs1128249	T	G	rs10195252	C	T	0.96822	Waist hip ratio adjusted for smoking	28443625	European	-0.0253	0.0041	5.181e-10	135504
rs1128249	T	G	rs10195252	C	T	0.96822	Waist hip ratio adjusted for smoking	28443625	Mixed	-0.0253	0.0039	5.046e-11	156178
rs1128249	T	G	rs10195252	C	T	0.96822	Waist hip ratio	20935629	European	NA	NA	3.23e-10	77119
rs1128249	T	G	rs10195252	C	T	0.96822	Waist hip ratio	25673412	European	-0.02	0.0033	2.6e-09	211907
rs1128249	T	G	rs10195252	C	T	0.96822	Waist hip ratio	25673412	Mixed	-0.02	0.0033	1.6e-09	226285
rs1128249	T	G	rs10195252	C	T	0.96822	Waist hip ratio adjusted for BMI in females greater than 50 years of age	26426971	European	-0.049	0.0057	9.5e-18	69536
rs1128249	T	G	rs10195252	C	T	0.96822	Waist hip ratio adjusted for BMI in females less than or equal to 50 years of age	26426971	European	-0.062	0.0075	1.7e-16	40060
rs1128249	T	G	rs10195252	C	T	0.96822	Waist hip ratio adjusted for BMI	25673412	Mixed	-0.027	0.0034	3.7e-16	223744
rs1128249	T	G	rs10195252	C	T	0.96822	Waist circumference in female non-smokers	28443625	Mixed	-0.0398	0.0057	3.095e-12	73990
rs1128249	T	G	rs10195252	C	T	0.96822	Waist circumference adjusted for smoking in females	28443625	Mixed	-0.038	0.0051	9.057e-14	90787
rs1128249	T	G	rs10195252	C	T	0.96822	High density lipoprotein	24097068	European	0.025	0.0036	3.489e-11	169809
rs1128249	T	G	rs10195252	C	T	0.96822	Low density lipoprotein	24097068	European	-0.0238	0.0039	3.812e-08	157208
rs1128249	T	G	rs10195252	C	T	0.96822	Triglycerides	24097068	European	-0.0276	0.0035	6.987e-15	161068
rs1128249	T	G	rs10195252	C	T	0.96822	Triglycerides	20686565	Mixed	-0.0289	0.0049	1.632e-10	96598
rs1128249	T	G	rs10195252	C	T	0.96822	Fasting insulin	22885924	European	NA	NA	1.26e-16	133010
rs1128249	T	G	rs10195252	C	T	0.96822	GRB14 gene expression in human omental fat	20686565	Mixed	NA	NA	1e-13	100184
rs1128249	T	G	rs10195252	C	T	0.96822	Triglycerides	20686565	Mixed	NA	NA	5.8e-11	100184
rs1128249	T	G	rs10195252	C	T	0.96822	Type 2 diabetes	22885922	Mixed	NA	NA	4.2e-13	69033
rs1128249	T	G	rs10195252	C	T	0.96822	Waist hip ratio	20935629	European	NA	NA	3.84e-34	77167
rs1128249	T	G	rs10195252	C	T	0.96822	log Fasting insulin	22885924	European	-0.016	0.0026	4.87e-10	108557
rs1128249	T	G	rs10195252	C	T	0.96822	log Fasting insulin adjusted for BMI	22885924	European	-0.017	0.0021	1.26e-16	108557
rs1128249	T	G	rs10195252	C	T	0.96822	Triglycerides	20686565	Mixed	2.01	0.316	2e-10	-
rs1128249	T	G	rs10195252	C	T	0.96822	Waist circumference adjusted for BMI adjusted for smoking behaviour	28443625	European	-0.038	0.005097	9e-14	-
rs1128249	T	G	rs10195252	C	T	0.96822	Waist circumference adjusted for BMI in active individuals	28448500	European	-0.0398	0.005704	3e-12	-
rs1128249	T	G	rs10195252	C	T	0.96822	Waist circumference adjusted for BMI in non smokers	28443625	European	-0.0398	0.005704	3e-12	-
rs1128249	T	G	rs10195252	C	T	0.96822	Waist circumference adjusted for BMI joint analysis main effects and physical activity interaction	28448500	European	NA	NA	1e-12	-
rs1128249	T	G	rs10195252	C	T	0.96822	Waist circumference adjusted for BMI joint analysis main effects and smoking interaction	28443625	European	NA	NA	1e-13	-
rs1128249	T	G	rs10195252	C	T	0.96822	Waist circumference adjusted for body mass index	28448500	European	-0.0378	0.005144	2e-13	-
rs1128249	T	G	rs10195252	C	T	0.96822	Waist hip ratio	20935629	European	-0.03	0.002941	2e-24	-
rs1128249	T	G	rs10195252	C	T	0.96822	Waist to hip ratio adjusted for BMI adjusted for smoking behaviour	28443625	European	-0.0253	0.00385	5e-11	-
rs1128249	T	G	rs10195252	C	T	0.96822	Waist to hip ratio adjusted for BMI adjusted for smoking behaviour	28443625	European	-0.0518	0.005279	1e-22	-
rs1128249	T	G	rs10195252	C	T	0.96822	Waist to hip ratio adjusted for BMI in active individuals	28448500	European	-0.034	0.004768	1e-12	-
rs1128249	T	G	rs10195252	C	T	0.96822	Waist to hip ratio adjusted for BMI in active individuals	28448500	European	-0.0577	0.006132	5e-21	-
rs1128249	T	G	rs10195252	C	T	0.96822	Waist to hip ratio adjusted for BMI joint analysis for main effect and physical activity interaction	28448500	European	NA	NA	2e-25	-
rs1128249	T	G	rs10195252	C	T	0.96822	Waist to hip ratio adjusted for BMI joint analysis for main effect and physical activity interaction	28448500	European	NA	NA	4e-14	-
rs1128249	T	G	rs10195252	C	T	0.96822	Waist to hip ratio adjusted for body mass index	25673412	Mixed	-0.0519	0.004559	5e-30	-
rs1128249	T	G	rs10195252	C	T	0.96822	Waist to hip ratio adjusted for body mass index	25673412	Mixed	-0.0524	0.004493	2e-31	-
rs1128249	T	G	rs10195252	C	T	0.96822	Waist to hip ratio adjusted for body mass index	25673412	Mixed	-0.027	0.00346	6e-15	-
rs1128249	T	G	rs10195252	C	T	0.96822	Waist to hip ratio adjusted for body mass index	25673412	Mixed	-0.0274	0.003367	4e-16	-
rs1128249	T	G	rs10195252	C	T	0.96822	Waist to hip ratio adjusted for body mass index	28448500	European	-0.0554	0.005468	4e-24	-
rs1128249	T	G	rs10195252	C	T	0.96822	Waist to hip ratio adjusted for body mass index	28448500	European	-0.0318	0.003962	1e-15	-
rs1128249	T	G	rs10195252	C	T	0.96822	Waist to hip ratio adjusted for body mass index	28448500	European	-0.056	0.005217	7e-27	-
rs1128249	T	G	rs10195252	C	T	0.96822	Waist to hip ratio adjusted for body mass index	28448500	European	-0.0318	0.004235	6e-14	-
rs1128249	T	G	rs10195252	C	T	0.96822	Arm fat mass left	UKBB	European	0.01472	0.002425	1.272e-09	331164
rs1128249	T	G	rs10195252	C	T	0.96822	Arm fat mass right	UKBB	European	0.01545	0.002424	1.865e-10	331226
rs1128249	T	G	rs10195252	C	T	0.96822	Arm fat percentage left	UKBB	European	0.01599	0.001873	1.406e-17	331198
rs1128249	T	G	rs10195252	C	T	0.96822	Arm fat percentage right	UKBB	European	0.01589	0.001882	3.057e-17	331249
rs1128249	T	G	rs10195252	C	T	0.96822	Body fat percentage	UKBB	European	0.01809	0.001897	1.451e-21	331117
rs1128249	T	G	rs10195252	C	T	0.96822	Diabetes diagnosed by doctor	UKBB	European	-0.003379	0.0005306	1.909e-10	336473
rs1128249	T	G	rs10195252	C	T	0.96822	Hip circumference	UKBB	European	0.02525	0.00245	6.833e-25	336601
rs1128249	T	G	rs10195252	C	T	0.96822	Impedance of arm left	UKBB	European	0.01404	0.001747	9.435e-16	331292
rs1128249	T	G	rs10195252	C	T	0.96822	Impedance of arm right	UKBB	European	0.01368	0.00174	3.75e-15	331279
rs1128249	T	G	rs10195252	C	T	0.96822	Impedance of whole body	UKBB	European	0.01181	0.001887	3.92e-10	331284
rs1128249	T	G	rs10195252	C	T	0.96822	Leg fat mass left	UKBB	European	0.01253	0.001956	1.476e-10	331275
rs1128249	T	G	rs10195252	C	T	0.96822	Leg fat mass right	UKBB	European	0.01308	0.001978	3.785e-11	331293
rs1128249	T	G	rs10195252	C	T	0.96822	Leg fat percentage left	UKBB	European	0.01083	0.001547	2.536e-12	331278
rs1128249	T	G	rs10195252	C	T	0.96822	Leg fat percentage right	UKBB	European	0.01162	0.001567	1.232e-13	331296
rs1128249	T	G	rs10195252	C	T	0.96822	Trunk fat mass	UKBB	European	0.02064	0.002491	1.166e-16	331093
rs1128249	T	G	rs10195252	C	T	0.96822	Trunk fat percentage	UKBB	European	0.02328	0.002274	1.376e-24	331113
rs1128249	T	G	rs10195252	C	T	0.96822	Whole body fat mass	UKBB	European	0.01792	0.002414	1.128e-13	330762
rs1128249	T	G	rs10195252	C	T	0.96822	Triglycerides	20686565	Mixed	NA	NA	2e-10	-
rs1128249	T	G	rs10195252	C	T	0.96822	Waist hip ratio	20935629	European	NA	NA	4e-34	-
rs1128249	T	G	rs10184004	T	C	0.96432	High light scatter percentage of red cells	27863252	European	-0.02171	0.003637	2.387e-09	173480
rs1128249	T	G	rs10184004	T	C	0.96432	High light scatter reticulocyte count	27863252	European	-0.02351	0.003637	1.027e-10	173480
rs1128249	T	G	rs10184004	T	C	0.96432	Reticulocyte count	27863252	European	-0.02659	0.003643	2.936e-13	173480
rs1128249	T	G	rs10184004	T	C	0.96432	Reticulocyte fraction of red cells	27863252	European	-0.02424	0.003642	2.824e-11	173480
rs1128249	T	G	rs10184004	T	C	0.96432	Type II diabetes	26551672	European	-0.09622	0.01298	1.2e-13	84780
rs1128249	T	G	rs10184004	T	C	0.96432	Hip circumference	25673412	European	0.02	0.0036	2.3e-08	212769
rs1128249	T	G	rs10184004	T	C	0.96432	Hip circumference	25673412	Mixed	0.022	0.0036	1.2e-09	227148
rs1128249	T	G	rs10184004	T	C	0.96432	Hip circumference adjusted for BMI	25673412	Mixed	0.023	0.0036	1.4e-10	224790
rs1128249	T	G	rs10184004	T	C	0.96432	Waist hip ratio in physically active females	28448500	Mixed	-0.0514	0.0057	3.09e-19	69213
rs1128249	T	G	rs10184004	T	C	0.96432	Waist hip ratio in physically active indivdiuals	28448500	European	-0.0284	0.0047	1.87e-09	108360
rs1128249	T	G	rs10184004	T	C	0.96432	Waist hip ratio in physically active indivdiuals	28448500	Mixed	-0.0284	0.0045	3.03e-10	119198
rs1128249	T	G	rs10184004	T	C	0.96432	Waist hip ratio in females	23754948	European	-0.045	0.0073	7.69e-10	42727
rs1128249	T	G	rs10184004	T	C	0.96432	Waist hip ratio in females	25673412	Mixed	-0.044	0.0044	2e-23	124434
rs1128249	T	G	rs10184004	T	C	0.96432	Waist hip ratio in female non-smokers	28443625	Mixed	-0.0196	0.0034	1.114e-08	83624
rs1128249	T	G	rs10184004	T	C	0.96432	Waist hip ratio adjusted for physical activity in females	28448500	Mixed	-0.0536	0.0051	1.51e-25	89447
rs1128249	T	G	rs10184004	T	C	0.96432	Waist hip ratio adjusted for physical activity	28448500	European	-0.0282	0.0042	1.46e-11	140121
rs1128249	T	G	rs10184004	T	C	0.96432	Waist hip ratio adjusted for physical activity	28448500	Mixed	-0.0282	0.004	1.18e-12	158689
rs1128249	T	G	rs10184004	T	C	0.96432	Waist circumference adjusted for smoking in females	28443625	Mixed	-0.0508	0.0047	2.48e-27	102757
rs1128249	T	G	rs10184004	T	C	0.96432	Waist hip ratio adjusted for smoking	28443625	European	-0.0286	0.0038	3.82e-14	160311
rs1128249	T	G	rs10184004	T	C	0.96432	Waist hip ratio adjusted for smoking	28443625	Mixed	-0.0282	0.0036	5.656e-15	181000
rs1128249	T	G	rs10184004	T	C	0.96432	Waist hip ratio	20935629	European	NA	NA	4.52e-10	77155
rs1128249	T	G	rs10184004	T	C	0.96432	Waist hip ratio	25673412	European	-0.02	0.0034	4.5e-09	211939
rs1128249	T	G	rs10184004	T	C	0.96432	Waist hip ratio	25673412	Mixed	-0.02	0.0033	3.5e-09	226326
rs1128249	T	G	rs10184004	T	C	0.96432	Waist hip ratio adjusted for BMI in females greater than 50 years of age	26426971	European	-0.049	0.0057	1.1e-17	71906
rs1128249	T	G	rs10184004	T	C	0.96432	Waist hip ratio adjusted for BMI in females less than or equal to 50 years of age	26426971	European	-0.058	0.0072	5e-16	44396
rs1128249	T	G	rs10184004	T	C	0.96432	Waist hip ratio adjusted for BMI	25673412	Mixed	-0.028	0.0034	3.3e-16	223777
rs1128249	T	G	rs10184004	T	C	0.96432	Waist circumference in female non-smokers	28443625	Mixed	-0.0353	0.0051	5.169e-12	93067
rs1128249	T	G	rs10184004	T	C	0.96432	Waist circumference adjusted for smoking in females	28443625	Mixed	-0.0346	0.0046	4.061e-14	112242
rs1128249	T	G	rs10184004	T	C	0.96432	High density lipoprotein	24097068	European	0.0236	0.0035	1.522e-10	180450
rs1128249	T	G	rs10184004	T	C	0.96432	Triglycerides	24097068	European	-0.0267	0.0034	8.217e-15	172224
rs1128249	T	G	rs10184004	T	C	0.96432	Triglycerides	20686565	Mixed	-0.0287	0.0049	1.725e-10	96598
rs1128249	T	G	rs10184004	T	C	0.96432	Triglycerides	20686565	Mixed	NA	NA	1.725e-10	100184
rs1128249	T	G	rs10184004	T	C	0.96432	Waist hip ratio	20935629	European	NA	NA	4.52e-10	77167
rs1128249	T	G	rs10184004	T	C	0.96432	Arm fat mass left	UKBB	European	0.01478	0.002423	1.054e-09	331164
rs1128249	T	G	rs10184004	T	C	0.96432	Arm fat mass right	UKBB	European	0.0155	0.002422	1.573e-10	331226
rs1128249	T	G	rs10184004	T	C	0.96432	Arm fat percentage left	UKBB	European	0.01601	0.001871	1.181e-17	331198
rs1128249	T	G	rs10184004	T	C	0.96432	Arm fat percentage right	UKBB	European	0.01593	0.00188	2.36e-17	331249
rs1128249	T	G	rs10184004	T	C	0.96432	Body fat percentage	UKBB	European	0.01817	0.001895	9.055e-22	331117
rs1128249	T	G	rs10184004	T	C	0.96432	Diabetes diagnosed by doctor	UKBB	European	-0.0034	0.0005301	1.418e-10	336473
rs1128249	T	G	rs10184004	T	C	0.96432	Hip circumference	UKBB	European	0.02533	0.002448	4.345e-25	336601
rs1128249	T	G	rs10184004	T	C	0.96432	Impedance of arm left	UKBB	European	0.014	0.001746	1.082e-15	331292
rs1128249	T	G	rs10184004	T	C	0.96432	Impedance of arm right	UKBB	European	0.01365	0.001738	4.105e-15	331279
rs1128249	T	G	rs10184004	T	C	0.96432	Impedance of whole body	UKBB	European	0.01177	0.001885	4.22e-10	331284
rs1128249	T	G	rs10184004	T	C	0.96432	Leg fat mass left	UKBB	European	0.01259	0.001954	1.162e-10	331275
rs1128249	T	G	rs10184004	T	C	0.96432	Leg fat mass right	UKBB	European	0.01313	0.001976	3.042e-11	331293
rs1128249	T	G	rs10184004	T	C	0.96432	Leg fat percentage left	UKBB	European	0.01091	0.001546	1.722e-12	331278
rs1128249	T	G	rs10184004	T	C	0.96432	Leg fat percentage right	UKBB	European	0.01169	0.001566	8.061e-14	331296
rs1128249	T	G	rs10184004	T	C	0.96432	Trunk fat mass	UKBB	European	0.0207	0.002489	8.975e-17	331093
rs1128249	T	G	rs10184004	T	C	0.96432	Trunk fat percentage	UKBB	European	0.02336	0.002272	8.756e-25	331113
rs1128249	T	G	rs10184004	T	C	0.96432	Whole body fat mass	UKBB	European	0.01799	0.002412	8.768e-14	330762
rs1294410	C	T	rs1294410	C	T	1	Hip circumference	25673412	European	-0.02	0.0037	4.6e-08	212922
rs1294410	C	T	rs1294410	C	T	1	Hip circumference adjusted for BMI	25673412	Mixed	-0.028	0.0036	3.8e-15	225231
rs1294410	C	T	rs1294410	C	T	1	Waist hip ratio in physically active indivdiuals	28448500	European	0.0305	0.0046	4.42e-11	114245
rs1294410	C	T	rs1294410	C	T	1	Waist hip ratio in physically active indivdiuals	28448500	Mixed	0.0313	0.0044	1.26e-12	125077
rs1294410	C	T	rs1294410	C	T	1	Waist hip ratio in females	25673412	Mixed	0.033	0.0045	3.9e-13	124542
rs1294410	C	T	rs1294410	C	T	1	Waist hip ratio tails	23563607	European	0.18	0.032	1.7e-08	9744
rs1294410	C	T	rs1294410	C	T	1	Waist hip ratio adjusted for physical activity in females	28448500	Mixed	0.0287	0.005	1.33e-08	95756
rs1294410	C	T	rs1294410	C	T	1	Waist hip ratio adjusted for physical activity	28448500	European	0.0285	0.0041	3.34e-12	149457
rs1294410	C	T	rs1294410	C	T	1	Waist hip ratio adjusted for physical activity	28448500	Mixed	0.0295	0.0039	2.76e-14	168015
rs1294410	C	T	rs1294410	C	T	1	Waist circumference adjusted for smoking in females	28443625	Mixed	0.0306	0.0047	6.812e-11	106792
rs1294410	C	T	rs1294410	C	T	1	Waist hip ratio adjusted for smoking	28443625	European	0.0252	0.0038	2.78e-11	167370
rs1294410	C	T	rs1294410	C	T	1	Waist hip ratio adjusted for smoking	28443625	Mixed	0.0256	0.0036	1.032e-12	188054
rs1294410	C	T	rs1294410	C	T	1	Waist hip ratio	25673412	European	0.025	0.0034	3.2e-13	212089
rs1294410	C	T	rs1294410	C	T	1	Waist hip ratio	25673412	Mixed	0.025	0.0033	2e-14	226484
rs1294410	C	T	rs1294410	C	T	1	Waist hip ratio adjusted for BMI in females greater than 50 years of age	26426971	European	0.035	0.0058	1.5e-09	72071
rs1294410	C	T	rs1294410	C	T	1	Waist hip ratio adjusted for BMI	25673412	Mixed	0.032	0.0035	7.7e-20	224196
rs1294410	C	T	rs1294410	C	T	1	Waist to hip ratio adjusted for BMI adjusted for smoking behaviour	28443625	European	-0.0256	0.00359	1e-12	-
rs1294410	C	T	rs1294410	C	T	1	Waist to hip ratio adjusted for BMI adjusted for smoking behaviour	28443625	European	-0.0306	0.004693	7e-11	-
rs1294410	C	T	rs1294410	C	T	1	Waist to hip ratio adjusted for body mass index	25673412	Mixed	0.0369	0.004647	2e-15	-
rs1294410	C	T	rs1294410	C	T	1	Waist to hip ratio adjusted for body mass index	25673412	Mixed	0.0369	0.004562	6e-16	-
rs1294410	C	T	rs1294410	C	T	1	Waist to hip ratio adjusted for body mass index	25673412	Mixed	0.0315	0.003457	8e-20	-
rs1294410	C	T	rs1294410	C	T	1	Waist to hip ratio adjusted for body mass index	25673412	Mixed	0.0309	0.003528	2e-18	-
rs1294410	C	T	rs1294410	C	T	1	Hip circumference	UKBB	European	-0.01789	0.002486	6.149e-13	336601
rs1294410	C	T	rs1294415	A	G	0.99154	Hip circumference	UKBB	European	-0.01772	0.002481	9.203e-13	336601
rs1294410	C	T	rs1294407	G	C	0.98734	Hip circumference adjusted for BMI	25673412	Mixed	-0.028	0.0046	1.4e-09	143609
rs1294410	C	T	rs1294407	G	C	0.98734	Waist hip ratio in physically active indivdiuals	28448500	European	0.0286	0.0052	3.49e-08	92305
rs1294410	C	T	rs1294407	G	C	0.98734	Waist hip ratio in physically active indivdiuals	28448500	Mixed	0.0306	0.005	1.37e-09	98144
rs1294410	C	T	rs1294407	G	C	0.98734	Waist hip ratio in females	25673412	Mixed	0.034	0.0054	6.8e-10	87539
rs1294410	C	T	rs1294407	G	C	0.98734	Waist hip ratio tails	23563607	European	0.18	0.032	7.3e-09	9744
rs1294410	C	T	rs1294407	G	C	0.98734	Waist hip ratio adjusted for physical activity	28448500	European	0.0264	0.0046	1.34e-08	117780
rs1294410	C	T	rs1294407	G	C	0.98734	Waist hip ratio adjusted for physical activity	28448500	Mixed	0.0288	0.0044	4.99e-11	129870
rs1294410	C	T	rs1294407	G	C	0.98734	Waist hip ratio adjusted for smoking	28443625	Mixed	0.0228	0.0041	3.112e-08	140217
rs1294410	C	T	rs1294407	G	C	0.98734	Waist hip ratio	25673412	European	0.026	0.0043	1.9e-09	144535
rs1294410	C	T	rs1294407	G	C	0.98734	Waist hip ratio	25673412	Mixed	0.026	0.0043	1.9e-09	144535
rs1294410	C	T	rs1294407	G	C	0.98734	Waist hip ratio adjusted for BMI in females greater than 50 years of age	26426971	European	0.036	0.0066	3.6e-08	57157
rs1294410	C	T	rs1294407	G	C	0.98734	Waist hip ratio adjusted for BMI	25673412	Mixed	0.034	0.0044	2.7e-14	142556
rs1294410	C	T	rs1294407	G	C	0.98734	Hip circumference	UKBB	European	-0.01796	0.002487	5.248e-13	336601
rs1294410	C	T	rs912056	T	A	0.98732	Hip circumference adjusted for BMI	25673412	Mixed	-0.028	0.0036	3.8e-15	225208
rs1294410	C	T	rs912056	T	A	0.98732	Waist hip ratio in physically active indivdiuals	28448500	European	0.0299	0.0046	1.06e-10	114209
rs1294410	C	T	rs912056	T	A	0.98732	Waist hip ratio in physically active indivdiuals	28448500	Mixed	0.0296	0.0044	2.24e-11	125048
rs1294410	C	T	rs912056	T	A	0.98732	Waist hip ratio in females	25673412	Mixed	0.032	0.0045	2.3e-12	124526
rs1294410	C	T	rs912056	T	A	0.98732	Waist hip ratio tails	23563607	European	0.17	0.031	1.6e-08	9744
rs1294410	C	T	rs912056	T	A	0.98732	Waist hip ratio adjusted for physical activity in females	28448500	Mixed	0.0281	0.0051	2.91e-08	95729
rs1294410	C	T	rs912056	T	A	0.98732	Waist hip ratio adjusted for physical activity	28448500	European	0.0294	0.0041	7.04e-13	149397
rs1294410	C	T	rs912056	T	A	0.98732	Waist hip ratio adjusted for physical activity	28448500	Mixed	0.0289	0.0039	1.13e-13	167966
rs1294410	C	T	rs912056	T	A	0.98732	Waist circumference adjusted for smoking in females	28443625	Mixed	0.0276	0.0048	9.472e-09	104555
rs1294410	C	T	rs912056	T	A	0.98732	Waist hip ratio adjusted for smoking	28443625	European	0.0239	0.0038	3.695e-10	163339
rs1294410	C	T	rs912056	T	A	0.98732	Waist hip ratio adjusted for smoking	28443625	Mixed	0.0232	0.0036	1.228e-10	184032
rs1294410	C	T	rs912056	T	A	0.98732	Waist hip ratio	25673412	European	0.024	0.0034	1.1e-12	212071
rs1294410	C	T	rs912056	T	A	0.98732	Waist hip ratio	25673412	Mixed	0.025	0.0034	1.8e-13	226462
rs1294410	C	T	rs912056	T	A	0.98732	Waist hip ratio adjusted for BMI in females greater than 50 years of age	26426971	European	0.036	0.0058	7.2e-10	71914
rs1294410	C	T	rs912056	T	A	0.98732	Waist hip ratio adjusted for BMI	25673412	Mixed	0.03	0.0035	1.3e-18	224172
rs1294410	C	T	rs912056	T	A	0.98732	Waist hip ratio	20935629	European	NA	NA	8.28e-17	77167
rs1294410	C	T	rs912056	T	A	0.98732	Visceral adipose tissuesubcutaneous adipose tissue ratio	27918534	Mixed	-5.96	1.005	3e-09	-
rs1294410	C	T	rs912056	T	A	0.98732	Visceral adipose tissuesubcutaneous adipose tissue ratio adjusted for BMI	27918534	Mixed	-5.98	0.997	2e-09	-
rs1294410	C	T	rs912056	T	A	0.98732	Hip circumference	UKBB	European	-0.01799	0.00249	5.088e-13	336601
rs1294410	C	T	rs1294409	T	C	0.97484	Hip circumference	25673412	European	-0.02	0.0037	3e-08	212932
rs1294410	C	T	rs1294409	T	C	0.97484	Hip circumference adjusted for BMI	25673412	Mixed	-0.027	0.0036	1.3e-14	225241
rs1294410	C	T	rs1294409	T	C	0.97484	Waist hip ratio in physically active indivdiuals	28448500	European	0.0306	0.0046	4.17e-11	114244
rs1294410	C	T	rs1294409	T	C	0.97484	Waist hip ratio in physically active indivdiuals	28448500	Mixed	0.0315	0.0044	8.21e-13	125081
rs1294410	C	T	rs1294409	T	C	0.97484	Waist hip ratio in females	25673412	Mixed	0.031	0.0045	4.2e-12	124544
rs1294410	C	T	rs1294409	T	C	0.97484	Waist hip ratio tails	23563607	European	0.18	0.031	6.9e-09	9744
rs1294410	C	T	rs1294409	T	C	0.97484	Waist hip ratio adjusted for physical activity in females	28448500	Mixed	0.0307	0.005	9.31e-10	95760
rs1294410	C	T	rs1294409	T	C	0.97484	Waist hip ratio adjusted for physical activity in males	28448500	Mixed	0.0309	0.0056	4.36e-08	72263
rs1294410	C	T	rs1294409	T	C	0.97484	Waist hip ratio adjusted for physical activity	28448500	European	0.03	0.004	1.29e-13	149456
rs1294410	C	T	rs1294409	T	C	0.97484	Waist hip ratio adjusted for physical activity	28448500	Mixed	0.0307	0.0038	3.69e-16	168023
rs1294410	C	T	rs1294409	T	C	0.97484	Waist circumference adjusted for smoking in females	28443625	Mixed	0.0282	0.0047	1.381e-09	106798
rs1294410	C	T	rs1294409	T	C	0.97484	Waist hip ratio adjusted for smoking	28443625	European	0.024	0.0038	1.95e-10	167367
rs1294410	C	T	rs1294409	T	C	0.97484	Waist hip ratio adjusted for smoking	28443625	Mixed	0.0244	0.0036	9.034e-12	188058
rs1294410	C	T	rs1294409	T	C	0.97484	Waist hip ratio	25673412	European	0.024	0.0034	1.6e-12	212094
rs1294410	C	T	rs1294409	T	C	0.97484	Waist hip ratio	25673412	Mixed	0.025	0.0033	9e-14	226487
rs1294410	C	T	rs1294409	T	C	0.97484	Waist hip ratio adjusted for BMI in females greater than 50 years of age	26426971	European	0.035	0.0058	2.3e-09	72076
rs1294410	C	T	rs1294409	T	C	0.97484	Waist hip ratio adjusted for BMI	25673412	Mixed	0.03	0.0034	3.4e-19	224205
rs1294410	C	T	rs1294409	T	C	0.97484	Waist to hip ratio adjusted for BMI joint analysis for main effect and physical activity interaction	28448500	European	NA	NA	6e-09	-
rs1294410	C	T	rs1294409	T	C	0.97484	Waist to hip ratio adjusted for body mass index	28448500	European	0.0307	0.003772	4e-16	-
rs1294410	C	T	rs1294409	T	C	0.97484	Waist to hip ratio adjusted for body mass index	28448500	European	0.0309	0.005628	4e-08	-
rs1294410	C	T	rs1294409	T	C	0.97484	Hip circumference	UKBB	European	-0.01779	0.002484	7.98e-13	336601
rs2276824	G	C	rs2276824	G	C	1	log Adiponectin	22479202	European	0.03049	0.004692	3.06e-10	28950
rs2276824	G	C	rs2276824	G	C	1	Body mass index	28892062	East Asian	0.02187	0.003583	1.044e-09	173430
rs2276824	G	C	rs2276824	G	C	1	High light scatter reticulocyte count	27863252	European	-0.02061	0.003598	1.006e-08	173480
rs2276824	G	C	rs2276824	G	C	1	Reticulocyte count	27863252	European	-0.0226	0.003604	3.564e-10	173480
rs2276824	G	C	rs2276824	G	C	1	Waist circumference adjusted for BMI	25673412	Mixed	-0.019	0.0034	1e-08	244548
rs2276824	G	C	rs2276824	G	C	1	Waist hip ratio adjusted for physical activity	28448500	European	-0.0241	0.0042	1.17e-08	142338
rs2276824	G	C	rs2276824	G	C	1	Waist hip ratio adjusted for physical activity	28448500	Mixed	-0.0223	0.004	1.72e-08	160907
rs2276824	G	C	rs2276824	G	C	1	Waist hip ratio adjusted for BMI	25673412	Mixed	-0.022	0.0034	7.2e-11	223261
rs2276824	G	C	rs2276824	G	C	1	Waist circumference in physically active indivdiuals	28448500	European	-0.0252	0.0046	3.93e-08	121879
rs2276824	G	C	rs2276824	G	C	1	Waist circumference adjusted for physical activity	28448500	European	-0.0242	0.004	8.81e-10	159654
rs2276824	G	C	rs2276824	G	C	1	Waist circumference adjusted for physical activity	28448500	Mixed	-0.0217	0.0038	8.94e-09	179612
rs2276824	G	C	rs2276824	G	C	1	Adiponectin levels	22479202	European	NA	NA	8.3e-12	29374
rs2276824	G	C	rs2276824	G	C	1	Adiponectin levels female	22479202	European	NA	NA	3.17e-10	29374
rs2276824	G	C	rs2276824	G	C	1	Waist to hip ratio adjusted for body mass index	25673412	Mixed	NA	NA	7e-11	-
rs2276824	G	C	rs2276824	G	C	1	Waist to hip ratio adjusted for body mass index	25673412	Mixed	NA	NA	4e-09	-
rs2276824	G	C	rs2276824	G	C	1	Waist to hip ratio adjusted for body mass index	25673412	Mixed	NA	NA	3e-11	-
rs2276824	G	C	rs2276824	G	C	1	Waist to hip ratio adjusted for body mass index	25673412	Mixed	NA	NA	1e-08	-
rs2276824	G	C	rs2276824	G	C	1	Age at menarche	UKBB	European	0.01493	0.002489	1.974e-09	176008
rs2276824	G	C	rs2276824	G	C	1	Impedance of arm left	UKBB	European	-0.01182	0.001722	6.611e-12	331292
rs2276824	G	C	rs2276824	G	C	1	Impedance of arm right	UKBB	European	-0.01097	0.001715	1.591e-10	331279
rs2276824	G	C	rs2276824	G	C	1	Impedance of leg left	UKBB	European	-0.014	0.002223	2.997e-10	331296
rs2276824	G	C	rs2276824	G	C	1	Impedance of leg right	UKBB	European	-0.01289	0.002206	5.124e-09	331301
rs2276824	G	C	rs2276824	G	C	1	Impedance of whole body	UKBB	European	-0.01408	0.001859	3.646e-14	331284
rs2276824	G	C	rs2276824	G	C	1	Schizophrenia	25056061	Mixed	-0.0644	0.011	4.188e-09	82315
rs2276824	G	C	rs10933	C	T	0.99594	Body mass index	28892062	East Asian	0.02261	0.003635	4.963e-10	173430
rs2276824	G	C	rs10933	C	T	0.99594	High light scatter reticulocyte count	27863252	European	-0.02105	0.0036	5.011e-09	173480
rs2276824	G	C	rs10933	C	T	0.99594	Reticulocyte count	27863252	European	-0.02301	0.003607	1.759e-10	173480
rs2276824	G	C	rs10933	C	T	0.99594	Age at menarche	UKBB	European	0.01491	0.002489	2.107e-09	176008
rs2276824	G	C	rs10933	C	T	0.99594	Impedance of arm left	UKBB	European	-0.01187	0.001722	5.436e-12	331292
rs2276824	G	C	rs10933	C	T	0.99594	Impedance of arm right	UKBB	European	-0.01101	0.001714	1.342e-10	331279
rs2276824	G	C	rs10933	C	T	0.99594	Impedance of leg left	UKBB	European	-0.01409	0.002223	2.299e-10	331296
rs2276824	G	C	rs10933	C	T	0.99594	Impedance of leg right	UKBB	European	-0.01297	0.002206	4.109e-09	331301
rs2276824	G	C	rs10933	C	T	0.99594	Impedance of whole body	UKBB	European	-0.01415	0.001859	2.683e-14	331284
rs2276824	G	C	rs10933	C	T	0.99594	Schizophrenia	25056061	Mixed	-0.0658	0.0111	2.847e-09	82315
rs2276824	G	C	rs11235	T	C	0.98387	log Adiponectin	22479202	European	0.03061	0.0047	2.8e-10	28952
rs2276824	G	C	rs11235	T	C	0.98387	Body mass index	28892062	East Asian	0.02228	0.003575	4.562e-10	173430
rs2276824	G	C	rs11235	T	C	0.98387	High light scatter reticulocyte count	27863252	European	-0.02118	0.003593	3.732e-09	173480
rs2276824	G	C	rs11235	T	C	0.98387	Reticulocyte count	27863252	European	-0.02293	0.003599	1.874e-10	173480
rs2276824	G	C	rs11235	T	C	0.98387	Waist hip ratio adjusted for BMI	25673412	Mixed	-0.024	0.0037	2.4e-10	195345
rs2276824	G	C	rs11235	T	C	0.98387	Waist circumference adjusted for physical activity	28448500	European	-0.0234	0.0041	1.14e-08	151313
rs2276824	G	C	rs11235	T	C	0.98387	Adiponectin levels	22479202	European	NA	NA	7.1e-12	29374
rs2276824	G	C	rs11235	T	C	0.98387	Adiponectin levels female	22479202	European	NA	NA	3.25e-10	29374
rs2276824	G	C	rs11235	T	C	0.98387	Intelligence multi trait analysis	29326435	Mixed	0.01682	0.002998	2e-08	-
rs2276824	G	C	rs11235	T	C	0.98387	Age at menarche	UKBB	European	0.01511	0.002489	1.283e-09	176008
rs2276824	G	C	rs11235	T	C	0.98387	Impedance of arm left	UKBB	European	-0.01175	0.001722	8.686e-12	331292
rs2276824	G	C	rs11235	T	C	0.98387	Impedance of arm right	UKBB	European	-0.01091	0.001714	1.94e-10	331279
rs2276824	G	C	rs11235	T	C	0.98387	Impedance of leg left	UKBB	European	-0.01408	0.002223	2.354e-10	331296
rs2276824	G	C	rs11235	T	C	0.98387	Impedance of leg right	UKBB	European	-0.01298	0.002206	4.039e-09	331301
rs2276824	G	C	rs11235	T	C	0.98387	Impedance of whole body	UKBB	European	-0.01406	0.001859	3.84e-14	331284
rs2276824	G	C	rs11235	T	C	0.98387	Schizophrenia	25056061	Mixed	-0.06401	0.0109	4.781e-09	82315
rs2276824	G	C	rs9879090	C	T	0.96798	log Adiponectin	22479202	European	0.03057	0.004689	2.68e-10	28950
rs2276824	G	C	rs9879090	C	T	0.96798	Body mass index	28892062	East Asian	0.02204	0.003584	7.836e-10	173430
rs2276824	G	C	rs9879090	C	T	0.96798	High light scatter reticulocyte count	27863252	European	-0.02119	0.003595	3.789e-09	173480
rs2276824	G	C	rs9879090	C	T	0.96798	Reticulocyte count	27863252	European	-0.02294	0.003601	1.906e-10	173480
rs2276824	G	C	rs9879090	C	T	0.96798	Waist circumference adjusted for physical activity	28448500	European	-0.0243	0.0044	4.43e-08	132494
rs2276824	G	C	rs9879090	C	T	0.96798	Adiponectin levels	22479202	European	NA	NA	7.2e-12	29374
rs2276824	G	C	rs9879090	C	T	0.96798	Adiponectin levels female	22479202	European	NA	NA	2.84e-10	29374
rs2276824	G	C	rs9879090	C	T	0.96798	Age at menarche	UKBB	European	0.0149	0.002488	2.125e-09	176008
rs2276824	G	C	rs9879090	C	T	0.96798	Impedance of arm left	UKBB	European	-0.01181	0.001721	6.828e-12	331292
rs2276824	G	C	rs9879090	C	T	0.96798	Impedance of arm right	UKBB	European	-0.01096	0.001714	1.609e-10	331279
rs2276824	G	C	rs9879090	C	T	0.96798	Impedance of leg left	UKBB	European	-0.01407	0.002222	2.454e-10	331296
rs2276824	G	C	rs9879090	C	T	0.96798	Impedance of leg right	UKBB	European	-0.01294	0.002205	4.393e-09	331301
rs2276824	G	C	rs9879090	C	T	0.96798	Impedance of whole body	UKBB	European	-0.01411	0.001859	3.207e-14	331284
rs2276824	G	C	rs9879090	C	T	0.96798	Schizophrenia	25056061	Mixed	-0.0638	0.0109	5.248e-09	82315
rs2276824	G	C	rs2878632	T	A	0.9679	Body mass index	28892062	East Asian	0.02218	0.003596	6.948e-10	173430
rs2276824	G	C	rs2878632	T	A	0.9679	High light scatter reticulocyte count	27863252	European	-0.02126	0.003605	3.681e-09	173480
rs2276824	G	C	rs2878632	T	A	0.9679	Reticulocyte count	27863252	European	-0.02316	0.003612	1.428e-10	173480
rs2276824	G	C	rs2878632	T	A	0.9679	Schizophrenia	25056061	Mixed	-0.066	0.011	2.056e-09	82315
rs979012	T	C	rs979012	T	C	1	Platelet count	27863252	European	0.02242	0.003787	3.196e-09	173480
rs979012	T	C	rs979012	T	C	1	Height in females	23754948	European	0.04	0.006	3.07e-11	73116
rs979012	T	C	rs979012	T	C	1	Height in males	23754948	European	0.038	0.0065	5.57e-09	60537
rs979012	T	C	rs979012	T	C	1	Height tails	23563607	European	0.18	0.028	2.4e-10	14936
rs979012	T	C	rs979012	T	C	1	Height	20881960	European	NA	NA	1.635e-15	133815
rs979012	T	C	rs979012	T	C	1	Height	23754948	European	0.03908	0.004409	7.718e-19	133654
rs979012	T	C	rs979012	T	C	1	Height	25282103	European	0.044	0.0031	2.1e-45	252903
rs979012	T	C	rs979012	T	C	1	Waist circumference adjusted for BMI	25673412	Mixed	0.031	0.0035	1.2e-19	244208
rs979012	T	C	rs979012	T	C	1	Waist hip ratio adjusted for physical activity	28448500	European	0.023	0.0042	4.09e-08	147224
rs979012	T	C	rs979012	T	C	1	Waist hip ratio adjusted for smoking	28443625	Mixed	0.0201	0.0037	4.663e-08	184713
rs979012	T	C	rs979012	T	C	1	Waist hip ratio adjusted for BMI	25673412	Mixed	0.027	0.0035	3.1e-14	224310
rs979012	T	C	rs979012	T	C	1	Waist circumference in non-smokers	28443625	European	0.0246	0.0043	1.214e-08	145510
rs979012	T	C	rs979012	T	C	1	Waist circumference adjusted for physical activity	28448500	European	0.0248	0.0039	3.26e-10	164544
rs979012	T	C	rs979012	T	C	1	Waist circumference adjusted for physical activity	28448500	Mixed	0.0222	0.0037	1.6e-09	184502
rs979012	T	C	rs979012	T	C	1	Waist circumference adjusted for smoking	28443625	European	0.0243	0.0039	3.642e-10	183545
rs979012	T	C	rs979012	T	C	1	Waist circumference adjusted for smoking	28443625	Mixed	0.0214	0.0037	4.58e-09	205636
rs979012	T	C	rs979012	T	C	1	Height	20881960	European	NA	NA	1.635e-15	133653
rs979012	T	C	rs979012	T	C	1	Waist circumference adjusted for BMI joint analysis main effects and physical activity interaction	28448500	European	NA	NA	3e-09	-
rs979012	T	C	rs979012	T	C	1	Waist circumference adjusted for body mass index	28448500	European	0.0248	0.003937	3e-10	-
rs979012	T	C	rs979012	T	C	1	Waist to hip ratio adjusted for BMI adjusted for smoking behaviour	28443625	European	0.0201	0.003687	5e-08	-
rs979012	T	C	rs979012	T	C	1	Waist to hip ratio adjusted for body mass index	25673412	Mixed	0.0266	0.003501	3e-14	-
rs979012	T	C	rs979012	T	C	1	Waist to hip ratio adjusted for body mass index	25673412	Mixed	0.0282	0.005089	3e-08	-
rs979012	T	C	rs979012	T	C	1	Waist to hip ratio adjusted for body mass index	25673412	Mixed	0.0273	0.003593	3e-14	-
rs979012	T	C	rs979012	T	C	1	Arm fat percentage left	UKBB	European	-0.01464	0.00191	1.791e-14	331198
rs979012	T	C	rs979012	T	C	1	Arm fat percentage right	UKBB	European	-0.01501	0.001919	5.212e-15	331249
rs979012	T	C	rs979012	T	C	1	Arm fat-free mass right	UKBB	European	0.008666	0.001572	3.548e-08	331221
rs979012	T	C	rs979012	T	C	1	Arm predicted mass right	UKBB	European	0.008983	0.001567	9.803e-09	331216
rs979012	T	C	rs979012	T	C	1	Body mass index	UKBB	European	-0.02049	0.002495	2.211e-16	336107
rs979012	T	C	rs979012	T	C	1	Comparative body size at age 10	UKBB	European	-0.01039	0.001727	1.805e-09	331693
rs979012	T	C	rs979012	T	C	1	Comparative height size at age 10	UKBB	European	0.02286	0.001722	3.106e-40	332021
rs979012	T	C	rs979012	T	C	1	Forced expiratory volume in 1-second, predicted	UKBB	European	0.02038	0.002835	6.592e-13	110423
rs979012	T	C	rs979012	T	C	1	Height	UKBB	European	0.03578	0.001792	1.116e-88	336474
rs979012	T	C	rs979012	T	C	1	Impedance of leg left	UKBB	European	0.02264	0.0023	7.583e-23	331296
rs979012	T	C	rs979012	T	C	1	Impedance of leg right	UKBB	European	0.0215	0.002283	4.667e-21	331301
rs979012	T	C	rs979012	T	C	1	Impedance of whole body	UKBB	European	0.01445	0.001924	5.764e-14	331284
rs979012	T	C	rs979012	T	C	1	Trunk fat-free mass	UKBB	European	0.01085	0.001589	8.692e-12	331030
rs979012	T	C	rs979012	T	C	1	Trunk predicted mass	UKBB	European	0.01088	0.001584	6.513e-12	330995
rs979012	T	C	rs1000972	T	A	0.98726	Platelet count	27863252	European	0.02234	0.003783	3.507e-09	173480
rs979012	T	C	rs1000972	T	A	0.98726	Height in females	23754948	European	0.039	0.006	3.85e-11	73075
rs979012	T	C	rs1000972	T	A	0.98726	Height in males	23754948	European	0.038	0.0065	6.7e-09	60493
rs979012	T	C	rs1000972	T	A	0.98726	Height tails	23563607	European	0.18	0.028	1.6e-10	14936
rs979012	T	C	rs1000972	T	A	0.98726	Height	20881960	European	NA	NA	1.38e-15	133728
rs979012	T	C	rs1000972	T	A	0.98726	Height	23754948	European	0.03854	0.004409	2.299e-18	133568
rs979012	T	C	rs1000972	T	A	0.98726	Height	25282103	European	0.044	0.0031	2.5e-45	252830
rs979012	T	C	rs1000972	T	A	0.98726	Waist circumference adjusted for BMI	25673412	Mixed	0.033	0.0045	5.1e-13	153372
rs979012	T	C	rs1000972	T	A	0.98726	Waist hip ratio adjusted for BMI	25673412	Mixed	0.026	0.0045	6.6e-09	142652
rs979012	T	C	rs1000972	T	A	0.98726	Height	20881960	European	NA	NA	1.38e-15	133653
rs979012	T	C	rs1000972	T	A	0.98726	Arm fat percentage left	UKBB	European	-0.01477	0.001908	1.002e-14	331198
rs979012	T	C	rs1000972	T	A	0.98726	Arm fat percentage right	UKBB	European	-0.01516	0.001917	2.616e-15	331249
rs979012	T	C	rs1000972	T	A	0.98726	Arm fat-free mass right	UKBB	European	0.008645	0.001571	3.733e-08	331221
rs979012	T	C	rs1000972	T	A	0.98726	Arm predicted mass right	UKBB	European	0.00897	0.001565	1.002e-08	331216
rs979012	T	C	rs1000972	T	A	0.98726	Body mass index	UKBB	European	-0.02056	0.002493	1.63e-16	336107
rs979012	T	C	rs1000972	T	A	0.98726	Comparative body size at age 10	UKBB	European	-0.01034	0.001725	2.085e-09	331693
rs979012	T	C	rs1000972	T	A	0.98726	Comparative height size at age 10	UKBB	European	0.02271	0.00172	8.764e-40	332021
rs979012	T	C	rs1000972	T	A	0.98726	Forced expiratory volume in 1-second, predicted	UKBB	European	0.02044	0.002833	5.427e-13	110423
rs979012	T	C	rs1000972	T	A	0.98726	Height	UKBB	European	0.03552	0.00179	1.449e-87	336474
rs979012	T	C	rs1000972	T	A	0.98726	Impedance of leg left	UKBB	European	0.02261	0.002298	7.792e-23	331296
rs979012	T	C	rs1000972	T	A	0.98726	Impedance of leg right	UKBB	European	0.02149	0.002281	4.496e-21	331301
rs979012	T	C	rs1000972	T	A	0.98726	Impedance of whole body	UKBB	European	0.01439	0.001922	7.19e-14	331284
rs979012	T	C	rs1000972	T	A	0.98726	Trunk fat-free mass	UKBB	European	0.0108	0.001588	1.026e-11	331030
rs979012	T	C	rs1000972	T	A	0.98726	Trunk predicted mass	UKBB	European	0.01084	0.001583	7.589e-12	330995
rs979012	T	C	rs979011	C	A	0.98726	Platelet count	27863252	European	0.0224	0.003784	3.239e-09	173480
rs979012	T	C	rs979011	C	A	0.98726	Arm fat percentage left	UKBB	European	-0.01469	0.001909	1.45e-14	331198
rs979012	T	C	rs979011	C	A	0.98726	Arm fat percentage right	UKBB	European	-0.01507	0.001918	3.944e-15	331249
rs979012	T	C	rs979011	C	A	0.98726	Arm fat-free mass right	UKBB	European	0.008627	0.001572	4.036e-08	331221
rs979012	T	C	rs979011	C	A	0.98726	Arm predicted mass right	UKBB	European	0.008957	0.001566	1.071e-08	331216
rs979012	T	C	rs979011	C	A	0.98726	Body mass index	UKBB	European	-0.02062	0.002495	1.377e-16	336107
rs979012	T	C	rs979011	C	A	0.98726	Comparative body size at age 10	UKBB	European	-0.01047	0.001726	1.318e-09	331693
rs979012	T	C	rs979011	C	A	0.98726	Comparative height size at age 10	UKBB	European	0.02291	0.001721	2.024e-40	332021
rs979012	T	C	rs979011	C	A	0.98726	Forced expiratory volume in 1-second, predicted	UKBB	European	0.02059	0.002834	3.743e-13	110423
rs979012	T	C	rs979011	C	A	0.98726	Height	UKBB	European	0.03579	0.001791	8.283e-89	336474
rs979012	T	C	rs979011	C	A	0.98726	Impedance of leg left	UKBB	European	0.02279	0.002299	3.714e-23	331296
rs979012	T	C	rs979011	C	A	0.98726	Impedance of leg right	UKBB	European	0.0217	0.002282	1.948e-21	331301
rs979012	T	C	rs979011	C	A	0.98726	Impedance of whole body	UKBB	European	0.01457	0.001923	3.592e-14	331284
rs979012	T	C	rs979011	C	A	0.98726	Trunk fat-free mass	UKBB	European	0.01086	0.001589	8.247e-12	331030
rs979012	T	C	rs979011	C	A	0.98726	Trunk predicted mass	UKBB	European	0.01089	0.001584	6.15e-12	330995
rs979012	T	C	rs4815915	G	A	0.98726	Platelet count	27863252	European	0.02287	0.003826	2.248e-09	173480
rs979012	T	C	rs4815915	G	A	0.98726	Arm fat percentage left	UKBB	European	-0.0148	0.001917	1.197e-14	331198
rs979012	T	C	rs4815915	G	A	0.98726	Arm fat percentage right	UKBB	European	-0.01517	0.001926	3.398e-15	331249
rs979012	T	C	rs4815915	G	A	0.98726	Arm predicted mass right	UKBB	European	0.008798	0.001573	2.219e-08	331216
rs979012	T	C	rs4815915	G	A	0.98726	Body mass index	UKBB	European	-0.02073	0.002505	1.281e-16	336107
rs979012	T	C	rs4815915	G	A	0.98726	Comparative body size at age 10	UKBB	European	-0.01048	0.001734	1.49e-09	331693
rs979012	T	C	rs4815915	G	A	0.98726	Comparative height size at age 10	UKBB	European	0.02262	0.001729	4.137e-39	332021
rs979012	T	C	rs4815915	G	A	0.98726	Forced expiratory volume in 1-second, predicted	UKBB	European	0.02071	0.002847	3.497e-13	110423
rs979012	T	C	rs4815915	G	A	0.98726	Height	UKBB	European	0.03564	0.001799	2.521e-87	336474
rs979012	T	C	rs4815915	G	A	0.98726	Impedance of leg left	UKBB	European	0.02295	0.002309	2.9e-23	331296
rs979012	T	C	rs4815915	G	A	0.98726	Impedance of leg right	UKBB	European	0.02188	0.002292	1.302e-21	331301
rs979012	T	C	rs4815915	G	A	0.98726	Impedance of whole body	UKBB	European	0.01471	0.001931	2.611e-14	331284
rs979012	T	C	rs4815915	G	A	0.98726	Trunk fat-free mass	UKBB	European	0.01068	0.001596	2.139e-11	331030
rs979012	T	C	rs4815915	G	A	0.98726	Trunk predicted mass	UKBB	European	0.01073	0.00159	1.547e-11	330995
rs979012	T	C	rs2326844	G	C	0.98305	Platelet count	27863252	European	0.02209	0.003786	5.377e-09	173480
rs979012	T	C	rs2326844	G	C	0.98305	Arm fat percentage left	UKBB	European	-0.01479	0.001909	9.7e-15	331198
rs979012	T	C	rs2326844	G	C	0.98305	Arm fat percentage right	UKBB	European	-0.01516	0.001918	2.697e-15	331249
rs979012	T	C	rs2326844	G	C	0.98305	Arm predicted mass right	UKBB	European	0.008846	0.001566	1.628e-08	331216
rs979012	T	C	rs2326844	G	C	0.98305	Body mass index	UKBB	European	-0.02078	0.002495	8.135e-17	336107
rs979012	T	C	rs2326844	G	C	0.98305	Comparative body size at age 10	UKBB	European	-0.01048	0.001726	1.269e-09	331693
rs979012	T	C	rs2326844	G	C	0.98305	Comparative height size at age 10	UKBB	European	0.02286	0.001721	3.2e-40	332021
rs979012	T	C	rs2326844	G	C	0.98305	Forced expiratory volume in 1-second, predicted	UKBB	European	0.02046	0.002835	5.304e-13	110423
rs979012	T	C	rs2326844	G	C	0.98305	Height	UKBB	European	0.03572	0.001791	1.94e-88	336474
rs979012	T	C	rs2326844	G	C	0.98305	Impedance of leg left	UKBB	European	0.02291	0.0023	2.242e-23	331296
rs979012	T	C	rs2326844	G	C	0.98305	Impedance of leg right	UKBB	European	0.02178	0.002282	1.414e-21	331301
rs979012	T	C	rs2326844	G	C	0.98305	Impedance of whole body	UKBB	European	0.0147	0.001923	2.125e-14	331284
rs979012	T	C	rs2326844	G	C	0.98305	Trunk fat-free mass	UKBB	European	0.01073	0.001589	1.443e-11	331030
rs979012	T	C	rs2326844	G	C	0.98305	Trunk predicted mass	UKBB	European	0.01077	0.001584	1.051e-11	330995
rs6772129	A	G	rs6772129	A	G	1	Age-related macular degeneration	26691988	European	NA	NA	5.26e-10	33976
rs6772129	A	G	rs6772129	A	G	1	Waist circumference adjusted for BMI	25673412	Mixed	0.021	0.0035	1.4e-09	244324
rs6772129	A	G	rs6772129	A	G	1	Waist hip ratio in physically active indivdiuals	28448500	European	0.0356	0.0049	3.12e-13	114280
rs6772129	A	G	rs6772129	A	G	1	Waist hip ratio in physically active indivdiuals	28448500	Mixed	0.0318	0.0047	1.03e-11	125119
rs6772129	A	G	rs6772129	A	G	1	Waist hip ratio in females	25673412	Mixed	0.04	0.0048	2.1e-17	124574
rs6772129	A	G	rs6772129	A	G	1	Waist hip ratio in female non-smokers	28443625	Mixed	0.0236	0.0036	6.76e-11	87133
rs6772129	A	G	rs6772129	A	G	1	Waist hip ratio in non-smokers	28443625	European	0.0198	0.0031	1.295e-10	130276
rs6772129	A	G	rs6772129	A	G	1	Waist hip ratio in non-smokers	28443625	Mixed	0.0189	0.003	2.936e-10	148542
rs6772129	A	G	rs6772129	A	G	1	Waist hip ratio adjusted for physical activity	28448500	European	0.0347	0.0043	5.31e-16	149507
rs6772129	A	G	rs6772129	A	G	1	Waist circumference adjusted for smoking in females	28443625	Mixed	0.0485	0.005	1.108e-22	106836
rs6772129	A	G	rs6772129	A	G	1	Waist hip ratio adjusted for smoking	28443625	European	0.0338	0.004	1.178e-17	165966
rs6772129	A	G	rs6772129	A	G	1	Waist hip ratio adjusted for smoking	28443625	Mixed	0.0316	0.0038	6.531e-17	186662
rs6772129	A	G	rs6772129	A	G	1	Waist hip ratio	25673412	European	0.023	0.0036	3.8e-10	212165
rs6772129	A	G	rs6772129	A	G	1	Waist hip ratio	25673412	Mixed	0.022	0.0036	4.5e-10	226565
rs6772129	A	G	rs6772129	A	G	1	Waist hip ratio adjusted for BMI in females greater than 50 years of age	26426971	European	0.05	0.0062	8.9e-16	70666
rs6772129	A	G	rs6772129	A	G	1	Waist hip ratio adjusted for BMI in females less than or equal to 50 years of age	26426971	European	0.045	0.008	2.2e-08	40878
rs6772129	A	G	rs6772129	A	G	1	Waist hip ratio adjusted for BMI	25673412	Mixed	0.034	0.0036	6.5e-21	224426
rs6772129	A	G	rs6772129	A	G	1	Waist circumference in female non-smokers	28443625	Mixed	0.0324	0.0053	8.913e-10	96581
rs6772129	A	G	rs6772129	A	G	1	Waist circumference adjusted for smoking in females	28443625	Mixed	0.0354	0.0048	2.79e-13	116328
rs6772129	A	G	rs6772129	A	G	1	Body fat percentage	UKBB	European	-0.01241	0.002052	1.452e-09	331117
rs6772129	A	G	rs6772129	A	G	1	Hip circumference	UKBB	European	-0.01822	0.00265	6.095e-12	336601
rs6772129	A	G	rs6772129	A	G	1	Impedance of arm right	UKBB	European	-0.01077	0.001882	1.06e-08	331279
rs6772129	A	G	rs6772129	A	G	1	Trunk fat mass	UKBB	European	-0.01533	0.002694	1.268e-08	331093
rs6772129	A	G	rs6772129	A	G	1	Trunk fat percentage	UKBB	European	-0.01701	0.00246	4.686e-12	331113
rs6772129	A	G	rs4422297	A	G	0.99531	Age-related macular degeneration	26691988	European	NA	NA	1.08e-10	33976
rs6772129	A	G	rs4422297	A	G	0.99531	Waist circumference adjusted for BMI	25673412	Mixed	0.021	0.0035	1.7e-09	245596
rs6772129	A	G	rs4422297	A	G	0.99531	Waist hip ratio in physically active indivdiuals	28448500	European	0.0341	0.0049	3.24e-12	113217
rs6772129	A	G	rs4422297	A	G	0.99531	Waist hip ratio in physically active indivdiuals	28448500	Mixed	0.0305	0.0047	7.15e-11	124053
rs6772129	A	G	rs4422297	A	G	0.99531	Waist hip ratio in females	25673412	Mixed	0.039	0.0047	3.7e-17	124521
rs6772129	A	G	rs4422297	A	G	0.99531	Waist hip ratio in female non-smokers	28443625	Mixed	0.0229	0.0036	2.161e-10	86979
rs6772129	A	G	rs4422297	A	G	0.99531	Waist hip ratio in non-smokers	28443625	European	0.0197	0.0031	1.404e-10	129918
rs6772129	A	G	rs4422297	A	G	0.99531	Waist hip ratio in non-smokers	28443625	Mixed	0.0187	0.003	4.604e-10	148172
rs6772129	A	G	rs4422297	A	G	0.99531	Waist hip ratio adjusted for physical activity	28448500	European	0.0345	0.0043	7.58e-16	145910
rs6772129	A	G	rs4422297	A	G	0.99531	Waist circumference adjusted for smoking in females	28443625	Mixed	0.0461	0.0049	2.519e-21	106645
rs6772129	A	G	rs4422297	A	G	0.99531	Waist hip ratio adjusted for smoking	28443625	European	0.0329	0.0039	6.167e-17	165449
rs6772129	A	G	rs4422297	A	G	0.99531	Waist hip ratio adjusted for smoking	28443625	Mixed	0.0306	0.0037	1.069e-16	186130
rs6772129	A	G	rs4422297	A	G	0.99531	Waist hip ratio	25673412	European	0.022	0.0036	5.5e-10	212056
rs6772129	A	G	rs4422297	A	G	0.99531	Waist hip ratio	25673412	Mixed	0.022	0.0035	8.7e-10	226442
rs6772129	A	G	rs4422297	A	G	0.99531	Waist hip ratio adjusted for BMI in females greater than 50 years of age	26426971	European	0.048	0.0061	8.9e-15	70928
rs6772129	A	G	rs4422297	A	G	0.99531	Waist hip ratio adjusted for BMI in females less than or equal to 50 years of age	26426971	European	0.045	0.0078	1e-08	43338
rs6772129	A	G	rs4422297	A	G	0.99531	Waist hip ratio adjusted for BMI	25673412	Mixed	0.033	0.0036	5.6e-20	224307
rs6772129	A	G	rs4422297	A	G	0.99531	Waist circumference in female non-smokers	28443625	Mixed	0.0299	0.0053	1.499e-08	96423
rs6772129	A	G	rs4422297	A	G	0.99531	Waist circumference adjusted for smoking in females	28443625	Mixed	0.033	0.0048	4.347e-12	116131
rs6772129	A	G	rs4422297	A	G	0.99531	Body fat percentage	UKBB	European	-0.01231	0.002048	1.852e-09	331117
rs6772129	A	G	rs4422297	A	G	0.99531	Hip circumference	UKBB	European	-0.01812	0.002645	7.427e-12	336601
rs6772129	A	G	rs4422297	A	G	0.99531	Impedance of arm right	UKBB	European	-0.01088	0.001879	6.882e-09	331279
rs6772129	A	G	rs4422297	A	G	0.99531	Trunk fat mass	UKBB	European	-0.01516	0.00269	1.727e-08	331093
rs6772129	A	G	rs4422297	A	G	0.99531	Trunk fat percentage	UKBB	European	-0.01684	0.002455	6.902e-12	331113
rs6772129	A	G	rs9864077	T	C	0.99531	Age-related macular degeneration	26691988	European	NA	NA	1.07e-10	33976
rs6772129	A	G	rs9864077	T	C	0.99531	Waist circumference adjusted for BMI	25673412	Mixed	0.022	0.0036	1.1e-09	233868
rs6772129	A	G	rs9864077	T	C	0.99531	Waist hip ratio in physically active indivdiuals	28448500	European	0.0352	0.0048	2.77e-13	115056
rs6772129	A	G	rs9864077	T	C	0.99531	Waist hip ratio in physically active indivdiuals	28448500	Mixed	0.0317	0.0046	4.89e-12	125893
rs6772129	A	G	rs9864077	T	C	0.99531	Waist hip ratio in females	25673412	Mixed	0.04	0.0048	1.2e-16	118128
rs6772129	A	G	rs9864077	T	C	0.99531	Waist hip ratio in female non-smokers	28443625	Mixed	0.0228	0.0036	2.475e-10	82331
rs6772129	A	G	rs9864077	T	C	0.99531	Waist hip ratio in non-smokers	28443625	European	0.0198	0.0031	2.299e-10	122761
rs6772129	A	G	rs9864077	T	C	0.99531	Waist hip ratio in non-smokers	28443625	Mixed	0.0187	0.003	4.195e-10	141021
rs6772129	A	G	rs9864077	T	C	0.99531	Waist hip ratio adjusted for physical activity	28448500	European	0.0351	0.0042	1.03e-16	150500
rs6772129	A	G	rs9864077	T	C	0.99531	Waist hip ratio adjusted for physical activity	28448500	Mixed	0.0306	0.004	1.15e-14	169066
rs6772129	A	G	rs9864077	T	C	0.99531	Waist circumference adjusted for smoking in females	28443625	Mixed	0.0481	0.005	1.129e-21	98312
rs6772129	A	G	rs9864077	T	C	0.99531	Waist hip ratio adjusted for smoking	28443625	European	0.0349	0.0041	1.99e-17	151802
rs6772129	A	G	rs9864077	T	C	0.99531	Waist hip ratio adjusted for smoking	28443625	Mixed	0.032	0.0039	1.063e-16	172490
rs6772129	A	G	rs9864077	T	C	0.99531	Waist hip ratio	25673412	European	0.023	0.0037	7.2e-10	200315
rs6772129	A	G	rs9864077	T	C	0.99531	Waist hip ratio	25673412	Mixed	0.022	0.0036	1e-09	214710
rs6772129	A	G	rs9864077	T	C	0.99531	Waist hip ratio adjusted for BMI in females greater than 50 years of age	26426971	European	0.05	0.0062	2.2e-15	70759
rs6772129	A	G	rs9864077	T	C	0.99531	Waist hip ratio adjusted for BMI in females less than or equal to 50 years of age	26426971	European	0.045	0.008	2.5e-08	40871
rs6772129	A	G	rs9864077	T	C	0.99531	Waist hip ratio adjusted for BMI	25673412	Mixed	0.034	0.0037	1.3e-20	212577
rs6772129	A	G	rs9864077	T	C	0.99531	Waist circumference in female non-smokers	28443625	Mixed	0.03	0.0054	2.324e-08	91775
rs6772129	A	G	rs9864077	T	C	0.99531	Waist circumference adjusted for smoking in females	28443625	Mixed	0.0329	0.0049	2.444e-11	109798
rs6772129	A	G	rs9864077	T	C	0.99531	Body fat percentage	UKBB	European	-0.01231	0.002048	1.837e-09	331117
rs6772129	A	G	rs9864077	T	C	0.99531	Hip circumference	UKBB	European	-0.01812	0.002645	7.373e-12	336601
rs6772129	A	G	rs9864077	T	C	0.99531	Impedance of arm right	UKBB	European	-0.01088	0.001879	6.946e-09	331279
rs6772129	A	G	rs9864077	T	C	0.99531	Trunk fat mass	UKBB	European	-0.01517	0.00269	1.712e-08	331093
rs6772129	A	G	rs9864077	T	C	0.99531	Trunk fat percentage	UKBB	European	-0.01684	0.002455	6.868e-12	331113
rs6772129	A	G	rs9860221	A	G	0.98595	Age-related macular degeneration	26691988	European	NA	NA	3.48e-10	33976
rs6772129	A	G	rs9860221	A	G	0.98595	Body fat percentage	UKBB	European	-0.01269	0.002057	6.895e-10	331117
rs6772129	A	G	rs9860221	A	G	0.98595	Hip circumference	UKBB	European	-0.0187	0.002656	1.942e-12	336601
rs6772129	A	G	rs9860221	A	G	0.98595	Impedance of arm right	UKBB	European	-0.01083	0.001887	9.594e-09	331279
rs6772129	A	G	rs9860221	A	G	0.98595	Trunk fat mass	UKBB	European	-0.01576	0.002701	5.363e-09	331093
rs6772129	A	G	rs9860221	A	G	0.98595	Trunk fat percentage	UKBB	European	-0.01738	0.002466	1.797e-12	331113
rs6772129	A	G	rs9860730	A	G	0.98129	Age-related macular degeneration	26691988	European	NA	NA	3.37e-10	33976
rs6772129	A	G	rs9860730	A	G	0.98129	Waist circumference adjusted for BMI	25673412	Mixed	0.021	0.0035	1.6e-09	245622
rs6772129	A	G	rs9860730	A	G	0.98129	Waist hip ratio in physically active indivdiuals	28448500	European	0.035	0.0049	8.14e-13	114246
rs6772129	A	G	rs9860730	A	G	0.98129	Waist hip ratio in physically active indivdiuals	28448500	Mixed	0.032	0.0047	7.72e-12	125084
rs6772129	A	G	rs9860730	A	G	0.98129	Waist hip ratio in females	25673412	Mixed	0.041	0.0048	8.2e-18	124520
rs6772129	A	G	rs9860730	A	G	0.98129	Waist hip ratio in female non-smokers	28443625	Mixed	0.0236	0.0036	5.941e-11	86965
rs6772129	A	G	rs9860730	A	G	0.98129	Waist hip ratio in non-smokers	28443625	European	0.0196	0.0031	2.394e-10	129898
rs6772129	A	G	rs9860730	A	G	0.98129	Waist hip ratio in non-smokers	28443625	Mixed	0.0192	0.003	1.805e-10	148163
rs6772129	A	G	rs9860730	A	G	0.98129	Waist hip ratio adjusted for physical activity	28448500	European	0.034	0.0043	2.86e-15	149452
rs6772129	A	G	rs9860730	A	G	0.98129	Waist circumference adjusted for smoking in females	28443625	Mixed	0.0493	0.005	1.328e-22	104617
rs6772129	A	G	rs9860730	A	G	0.98129	Waist hip ratio adjusted for smoking	28443625	European	0.034	0.004	1.672e-17	163419
rs6772129	A	G	rs9860730	A	G	0.98129	Waist hip ratio adjusted for smoking	28443625	Mixed	0.0324	0.0038	8.709e-18	184114
rs6772129	A	G	rs9860730	A	G	0.98129	Waist hip ratio	25673412	European	0.023	0.0036	2.8e-10	212062
rs6772129	A	G	rs9860730	A	G	0.98129	Waist hip ratio	25673412	Mixed	0.022	0.0036	4.9e-10	226462
rs6772129	A	G	rs9860730	A	G	0.98129	Waist hip ratio adjusted for BMI in females greater than 50 years of age	26426971	European	0.05	0.0061	5.7e-16	70914
rs6772129	A	G	rs9860730	A	G	0.98129	Waist hip ratio adjusted for BMI in females less than or equal to 50 years of age	26426971	European	0.048	0.0078	1e-09	43840
rs6772129	A	G	rs9860730	A	G	0.98129	Waist hip ratio adjusted for BMI	25673412	Mixed	0.034	0.0037	1.2e-20	224331
rs6772129	A	G	rs9860730	A	G	0.98129	Waist circumference in female non-smokers	28443625	Mixed	0.0321	0.0054	2.285e-09	96410
rs6772129	A	G	rs9860730	A	G	0.98129	Waist circumference adjusted for smoking in females	28443625	Mixed	0.0344	0.0048	5.158e-13	116104
rs6772129	A	G	rs9860730	A	G	0.98129	Waist circumference adjusted for BMI adjusted for smoking behaviour	28443625	European	0.0344	0.004761	5e-13	-
rs6772129	A	G	rs9860730	A	G	0.98129	Waist circumference adjusted for BMI in non smokers	28443625	European	0.0321	0.005352	2e-09	-
rs6772129	A	G	rs9860730	A	G	0.98129	Waist circumference adjusted for BMI joint analysis main effects and smoking interaction	28443625	European	NA	NA	1e-11	-
rs6772129	A	G	rs9860730	A	G	0.98129	Body fat percentage	UKBB	European	-0.01267	0.002057	7.421e-10	331117
rs6772129	A	G	rs9860730	A	G	0.98129	Hip circumference	UKBB	European	-0.01866	0.002657	2.146e-12	336601
rs6772129	A	G	rs9860730	A	G	0.98129	Impedance of arm right	UKBB	European	-0.01083	0.001887	9.499e-09	331279
rs6772129	A	G	rs9860730	A	G	0.98129	Trunk fat mass	UKBB	European	-0.01573	0.002702	5.792e-09	331093
rs6772129	A	G	rs9860730	A	G	0.98129	Trunk fat percentage	UKBB	European	-0.01735	0.002466	2.011e-12	331113
rs1936805	T	C	rs1936805	T	C	1	Hematocrit	27863252	European	0.02323	0.00353	4.702e-11	173480
rs1936805	T	C	rs1936805	T	C	1	Hemoglobin concentration	27863252	European	0.02449	0.003546	4.957e-12	173480
rs1936805	T	C	rs1936805	T	C	1	Red blood cell count	27863252	European	0.02327	0.003551	5.633e-11	173480
rs1936805	T	C	rs1936805	T	C	1	Hip circumference adjusted for BMI	25673412	Mixed	-0.019	0.0035	3.7e-08	225264
rs1936805	T	C	rs1936805	T	C	1	Waist circumference adjusted for BMI	25673412	Mixed	0.029	0.0033	6.5e-19	245523
rs1936805	T	C	rs1936805	T	C	1	Waist hip ratio in physically active females	28448500	Mixed	0.0526	0.0055	7.41e-22	72565
rs1936805	T	C	rs1936805	T	C	1	Waist hip ratio in physically active indivdiuals	28448500	European	0.0435	0.0045	4.54e-22	114156
rs1936805	T	C	rs1936805	T	C	1	Waist hip ratio in physically active indivdiuals	28448500	Mixed	0.0393	0.0043	4.03e-20	124906
rs1936805	T	C	rs1936805	T	C	1	Waist hip ratio in females	23754948	European	0.05	0.0071	1.59e-12	42634
rs1936805	T	C	rs1936805	T	C	1	Waist hip ratio in females	25673412	Mixed	0.044	0.0043	1.8e-24	124369
rs1936805	T	C	rs1936805	T	C	1	Waist hip ratio in males	25673412	Mixed	0.028	0.0047	5e-09	99809
rs1936805	T	C	rs1936805	T	C	1	Waist hip ratio in female non-smokers	28443625	Mixed	0.0216	0.0033	7.225e-11	86892
rs1936805	T	C	rs1936805	T	C	1	Waist hip ratio in non-smokers	28443625	European	0.0204	0.0028	5.867e-13	129754
rs1936805	T	C	rs1936805	T	C	1	Waist hip ratio in non-smokers	28443625	Mixed	0.0194	0.0027	7.193e-13	147938
rs1936805	T	C	rs1936805	T	C	1	Waist hip ratio adjusted for physical activity in females	28448500	Mixed	0.0473	0.0048	7.12e-23	95605
rs1936805	T	C	rs1936805	T	C	1	Waist hip ratio adjusted for physical activity	28448500	European	0.0393	0.0039	2.25e-23	149312
rs1936805	T	C	rs1936805	T	C	1	Waist hip ratio adjusted for physical activity	28448500	Mixed	0.0356	0.0037	3.04e-22	167771
rs1936805	T	C	rs1936805	T	C	1	Waist circumference adjusted for smoking in females	28443625	Mixed	0.0415	0.0045	5.721e-20	106496
rs1936805	T	C	rs1936805	T	C	1	Waist hip ratio adjusted for smoking	28443625	European	0.0387	0.0037	5.871e-26	166606
rs1936805	T	C	rs1936805	T	C	1	Waist hip ratio adjusted for smoking	28443625	Mixed	0.0345	0.0035	3.543e-23	187190
rs1936805	T	C	rs1936805	T	C	1	Waist hip ratio	20935629	European	NA	NA	1.28e-14	76973
rs1936805	T	C	rs1936805	T	C	1	Waist hip ratio	23754948	European	0.03882	0.005188	7.351e-14	77118
rs1936805	T	C	rs1936805	T	C	1	Waist hip ratio	25673412	European	0.038	0.0033	8.5e-30	211807
rs1936805	T	C	rs1936805	T	C	1	Waist hip ratio	25673412	Mixed	0.036	0.0032	1.5e-29	226205
rs1936805	T	C	rs1936805	T	C	1	Waist hip ratio adjusted for BMI in females greater than 50 years of age	26426971	European	0.047	0.0057	1.6e-16	70884
rs1936805	T	C	rs1936805	T	C	1	Waist hip ratio adjusted for BMI in females less than or equal to 50 years of age	26426971	European	0.055	0.0071	6.6e-15	43738
rs1936805	T	C	rs1936805	T	C	1	Waist hip ratio adjusted for BMI in males greater than 50 years of age	26426971	European	0.035	0.0062	2.2e-08	55461
rs1936805	T	C	rs1936805	T	C	1	Waist hip ratio adjusted for BMI	25673412	Mixed	0.041	0.0033	7.9e-36	224228
rs1936805	T	C	rs1936805	T	C	1	Waist circumference in physically active indivdiuals	28448500	European	0.0262	0.0043	6.98e-10	127559
rs1936805	T	C	rs1936805	T	C	1	Waist circumference in physically active indivdiuals	28448500	Mixed	0.0237	0.0041	7.1e-09	139403
rs1936805	T	C	rs1936805	T	C	1	Waist circumference in female non-smokers	28443625	Mixed	0.0361	0.0049	1.227e-13	96337
rs1936805	T	C	rs1936805	T	C	1	Waist circumference in non-smokers	28443625	European	0.0292	0.0041	7.771e-13	145004
rs1936805	T	C	rs1936805	T	C	1	Waist circumference in non-smokers	28443625	Mixed	0.027	0.0038	1.536e-12	164318
rs1936805	T	C	rs1936805	T	C	1	Waist circumference adjusted for physical activity	28448500	European	0.0207	0.0037	3.04e-08	166633
rs1936805	T	C	rs1936805	T	C	1	Waist circumference adjusted for smoking in females	28443625	Mixed	0.0302	0.0044	3.66e-12	115983
rs1936805	T	C	rs1936805	T	C	1	Waist circumference adjusted for smoking	28443625	European	0.0237	0.0036	8.122e-11	182638
rs1936805	T	C	rs1936805	T	C	1	Waist circumference adjusted for smoking	28443625	Mixed	0.022	0.0034	7.126e-11	204619
rs1936805	T	C	rs1936805	T	C	1	High density lipoprotein	24097068	European	-0.0201	0.0034	5.031e-10	187060
rs1936805	T	C	rs1936805	T	C	1	Waist hip ratio	20935629	European	NA	NA	1.28e-14	77167
rs1936805	T	C	rs1936805	T	C	1	Waist to hip ratio adjusted for BMI adjusted for smoking behaviour	28443625	European	0.0415	0.004538	6e-20	-
rs1936805	T	C	rs1936805	T	C	1	Waist to hip ratio adjusted for BMI adjusted for smoking behaviour	28443625	European	0.0345	0.003483	4e-23	-
rs1936805	T	C	rs1936805	T	C	1	Waist to hip ratio adjusted for BMI in non smokers	28443625	European	0.0194	0.002702	7e-13	-
rs1936805	T	C	rs1936805	T	C	1	Waist to hip ratio adjusted for BMI in non smokers	28443625	European	0.0216	0.003313	7e-11	-
rs1936805	T	C	rs1936805	T	C	1	Waist to hip ratio adjusted for BMI joint analysis main effects and smoking interaction	28443625	European	NA	NA	9e-11	-
rs1936805	T	C	rs1936805	T	C	1	Waist to hip ratio adjusted for BMI joint analysis main effects and smoking interaction	28443625	European	NA	NA	2e-12	-
rs1936805	T	C	rs1936805	T	C	1	Waist to hip ratio adjusted for body mass index	25673412	Mixed	0.0308	0.00489	3e-10	-
rs1936805	T	C	rs1936805	T	C	1	Waist to hip ratio adjusted for body mass index	25673412	Mixed	0.0517	0.004534	4e-30	-
rs1936805	T	C	rs1936805	T	C	1	Waist to hip ratio adjusted for body mass index	25673412	Mixed	0.0414	0.003313	8e-36	-
rs1936805	T	C	rs1936805	T	C	1	Waist to hip ratio adjusted for body mass index	25673412	Mixed	0.0425	0.003437	4e-35	-
rs1936805	T	C	rs1936805	T	C	1	Waist to hip ratio adjusted for body mass index	25673412	Mixed	0.0514	0.004437	5e-31	-
rs1936805	T	C	rs1936805	T	C	1	Waist to hip ratio adjusted for body mass index	25673412	Mixed	0.0292	0.004752	8e-10	-
rs1936805	T	C	rs1936805	T	C	1	Fracture of forearm	UKBB	European	-0.001334	0.0002392	2.464e-08	337199
rs1936805	T	C	rs1936805	T	C	1	Fractured or broken bones in last 5 years	UKBB	European	-0.004007	0.0007191	2.512e-08	335587
rs1936805	T	C	rs1936805	T	C	1	Heel bone mineral density	UKBB	European	0.057	0.003111	6.498e-75	194398
rs1936805	T	C	rs1936805	T	C	1	Heel bone mineral density left	UKBB	European	0.06125	0.00415	2.977e-49	106254
rs1936805	T	C	rs1936805	T	C	1	Heel bone mineral density right	UKBB	European	0.06028	0.004124	2.538e-48	106251
rs1936805	T	C	rs1936805	T	C	1	Hip circumference	UKBB	European	-0.01439	0.002405	2.227e-09	336601
rs1936805	T	C	rs1474696	G	A	1	Hematocrit	27863252	European	0.02325	0.00354	5.116e-11	173480
rs1936805	T	C	rs1474696	G	A	1	Hemoglobin concentration	27863252	European	0.02455	0.003556	5.064e-12	173480
rs1936805	T	C	rs1474696	G	A	1	Red blood cell count	27863252	European	0.02331	0.003561	5.876e-11	173480
rs1936805	T	C	rs1474696	G	A	1	Fracture of forearm	UKBB	European	-0.001333	0.0002393	2.514e-08	337199
rs1936805	T	C	rs1474696	G	A	1	Fractured or broken bones in last 5 years	UKBB	European	-0.003993	0.0007194	2.855e-08	335587
rs1936805	T	C	rs1474696	G	A	1	Heel bone mineral density	UKBB	European	0.05701	0.003112	6.864e-75	194398
rs1936805	T	C	rs1474696	G	A	1	Heel bone mineral density left	UKBB	European	0.06133	0.004152	2.461e-49	106254
rs1936805	T	C	rs1474696	G	A	1	Heel bone mineral density right	UKBB	European	0.06031	0.004126	2.453e-48	106251
rs1936805	T	C	rs1474696	G	A	1	Hip circumference	UKBB	European	-0.01435	0.002406	2.469e-09	336601
rs1936805	T	C	rs2745352	G	A	1	Hematocrit	27863252	European	0.02323	0.003534	4.947e-11	173480
rs1936805	T	C	rs2745352	G	A	1	Hemoglobin concentration	27863252	European	0.02446	0.003551	5.637e-12	173480
rs1936805	T	C	rs2745352	G	A	1	Red blood cell count	27863252	European	0.02336	0.003556	5.069e-11	173480
rs1936805	T	C	rs2745352	G	A	1	Waist hip ratio	25673412	European	0.035	0.0052	1.7e-11	72073
rs1936805	T	C	rs2745352	G	A	1	Waist hip ratio	25673412	Mixed	0.033	0.0049	1.6e-11	86465
rs1936805	T	C	rs2745352	G	A	1	Waist hip ratio adjusted for BMI	25673412	Mixed	0.039	0.0052	2.5e-14	82648
rs1936805	T	C	rs2745352	G	A	1	Fracture of forearm	UKBB	European	-0.001333	0.0002393	2.501e-08	337199
rs1936805	T	C	rs2745352	G	A	1	Fractured or broken bones in last 5 years	UKBB	European	-0.003993	0.0007194	2.86e-08	335587
rs1936805	T	C	rs2745352	G	A	1	Heel bone mineral density	UKBB	European	0.05701	0.003112	6.785e-75	194398
rs1936805	T	C	rs2745352	G	A	1	Heel bone mineral density left	UKBB	European	0.06133	0.004152	2.441e-49	106254
rs1936805	T	C	rs2745352	G	A	1	Heel bone mineral density right	UKBB	European	0.06032	0.004126	2.411e-48	106251
rs1936805	T	C	rs2745352	G	A	1	Hip circumference	UKBB	European	-0.01435	0.002406	2.458e-09	336601
rs1936805	T	C	rs1967685	G	C	1	Hematocrit	27863252	European	0.0232	0.00353	4.985e-11	173480
rs1936805	T	C	rs1967685	G	C	1	Hemoglobin concentration	27863252	European	0.02447	0.003546	5.214e-12	173480
rs1936805	T	C	rs1967685	G	C	1	Red blood cell count	27863252	European	0.02326	0.003551	5.787e-11	173480
rs1936805	T	C	rs1967685	G	C	1	Fracture of forearm	UKBB	European	-0.001334	0.0002392	2.438e-08	337199
rs1936805	T	C	rs1967685	G	C	1	Fractured or broken bones in last 5 years	UKBB	European	-0.004009	0.0007191	2.471e-08	335587
rs1936805	T	C	rs1967685	G	C	1	Heel bone mineral density	UKBB	European	0.057	0.003111	6.589e-75	194398
rs1936805	T	C	rs1967685	G	C	1	Heel bone mineral density left	UKBB	European	0.06125	0.00415	2.926e-49	106254
rs1936805	T	C	rs1967685	G	C	1	Heel bone mineral density right	UKBB	European	0.06028	0.004124	2.451e-48	106251
rs1936805	T	C	rs1967685	G	C	1	Hip circumference	UKBB	European	-0.0144	0.002405	2.166e-09	336601
rs1936805	T	C	rs2800710	C	T	1	Hematocrit	27863252	European	0.02322	0.00353	4.74e-11	173480
rs1936805	T	C	rs2800710	C	T	1	Hemoglobin concentration	27863252	European	0.02446	0.003546	5.291e-12	173480
rs1936805	T	C	rs2800710	C	T	1	Red blood cell count	27863252	European	0.0233	0.003551	5.323e-11	173480
rs1936805	T	C	rs2800710	C	T	1	Fracture of forearm	UKBB	European	-0.001334	0.0002391	2.418e-08	337199
rs1936805	T	C	rs2800710	C	T	1	Fractured or broken bones in last 5 years	UKBB	European	-0.004007	0.000719	2.506e-08	335587
rs1936805	T	C	rs2800710	C	T	1	Heel bone mineral density	UKBB	European	0.05699	0.003111	6.414e-75	194398
rs1936805	T	C	rs2800710	C	T	1	Heel bone mineral density left	UKBB	European	0.06123	0.004149	3.11e-49	106254
rs1936805	T	C	rs2800710	C	T	1	Heel bone mineral density right	UKBB	European	0.06027	0.004124	2.496e-48	106251
rs1936805	T	C	rs2800710	C	T	1	Hip circumference	UKBB	European	-0.01439	0.002405	2.201e-09	336601
rs303084	G	A	rs303084	G	A	1	Waist to hip ratio adjusted for body mass index	25673412	Mixed	-0.0232	0.004225	4e-08	-
rs303084	G	A	rs303084	G	A	1	Arm fat-free mass left	UKBB	European	0.01372	0.001926	1.033e-12	331159
rs303084	G	A	rs303084	G	A	1	Arm fat-free mass right	UKBB	European	0.0141	0.001888	8.113e-14	331221
rs303084	G	A	rs303084	G	A	1	Arm predicted mass left	UKBB	European	0.01366	0.001919	1.09e-12	331146
rs303084	G	A	rs303084	G	A	1	Arm predicted mass right	UKBB	European	0.01378	0.001881	2.331e-13	331216
rs303084	G	A	rs303084	G	A	1	Basal metabolic rate	UKBB	European	0.01469	0.002009	2.644e-13	331307
rs303084	G	A	rs303084	G	A	1	Height	UKBB	European	0.01505	0.002152	2.679e-12	336474
rs303084	G	A	rs303084	G	A	1	Impedance of leg left	UKBB	European	-0.01678	0.002762	1.232e-09	331296
rs303084	G	A	rs303084	G	A	1	Impedance of leg right	UKBB	European	-0.0168	0.002741	8.782e-10	331301
rs303084	G	A	rs303084	G	A	1	Leg fat-free mass left	UKBB	European	0.01418	0.001995	1.179e-12	331258
rs303084	G	A	rs303084	G	A	1	Leg fat-free mass right	UKBB	European	0.01432	0.001994	6.792e-13	331285
rs303084	G	A	rs303084	G	A	1	Leg predicted mass left	UKBB	European	0.01398	0.001981	1.702e-12	331253
rs303084	G	A	rs303084	G	A	1	Leg predicted mass right	UKBB	European	0.01423	0.001981	6.8e-13	331285
rs303084	G	A	rs303084	G	A	1	Trunk fat-free mass	UKBB	European	0.01486	0.001908	6.864e-15	331030
rs303084	G	A	rs303084	G	A	1	Trunk predicted mass	UKBB	European	0.01481	0.001902	6.84e-15	330995
rs303084	G	A	rs303084	G	A	1	Whole body fat-free mass	UKBB	European	0.01496	0.001916	5.736e-15	331291
rs303084	G	A	rs303084	G	A	1	Whole body water mass	UKBB	European	0.01502	0.001918	5.016e-15	331315
rs303084	G	A	rs306002	C	T	0.97072	Arm fat-free mass left	UKBB	European	0.01315	0.001933	1.01e-11	331159
rs303084	G	A	rs306002	C	T	0.97072	Arm fat-free mass right	UKBB	European	0.01353	0.001894	9.174e-13	331221
rs303084	G	A	rs306002	C	T	0.97072	Arm predicted mass left	UKBB	European	0.01307	0.001925	1.136e-11	331146
rs303084	G	A	rs306002	C	T	0.97072	Arm predicted mass right	UKBB	European	0.01323	0.001887	2.372e-12	331216
rs303084	G	A	rs306002	C	T	0.97072	Basal metabolic rate	UKBB	European	0.01407	0.002016	2.956e-12	331307
rs303084	G	A	rs306002	C	T	0.97072	Height	UKBB	European	0.01446	0.00216	2.186e-11	336474
rs303084	G	A	rs306002	C	T	0.97072	Impedance of leg left	UKBB	European	-0.01603	0.002772	7.37e-09	331296
rs303084	G	A	rs306002	C	T	0.97072	Impedance of leg right	UKBB	European	-0.01611	0.00275	4.678e-09	331301
rs303084	G	A	rs306002	C	T	0.97072	Leg fat-free mass left	UKBB	European	0.0136	0.002002	1.082e-11	331258
rs303084	G	A	rs306002	C	T	0.97072	Leg fat-free mass right	UKBB	European	0.01373	0.002001	6.892e-12	331285
rs303084	G	A	rs306002	C	T	0.97072	Leg predicted mass left	UKBB	European	0.01341	0.001988	1.557e-11	331253
rs303084	G	A	rs306002	C	T	0.97072	Leg predicted mass right	UKBB	European	0.01363	0.001988	7.162e-12	331285
rs303084	G	A	rs306002	C	T	0.97072	Trunk fat-free mass	UKBB	European	0.01417	0.001915	1.385e-13	331030
rs303084	G	A	rs306002	C	T	0.97072	Trunk predicted mass	UKBB	European	0.01411	0.001909	1.444e-13	330995
rs303084	G	A	rs306002	C	T	0.97072	Whole body fat-free mass	UKBB	European	0.01428	0.001922	1.091e-13	331291
rs303084	G	A	rs306002	C	T	0.97072	Whole body water mass	UKBB	European	0.0143	0.001925	1.092e-13	331315
rs303084	G	A	rs11721376	A	C	0.97072	Arm fat-free mass left	UKBB	European	0.01313	0.001933	1.085e-11	331159
rs303084	G	A	rs11721376	A	C	0.97072	Arm fat-free mass right	UKBB	European	0.01351	0.001894	9.84e-13	331221
rs303084	G	A	rs11721376	A	C	0.97072	Arm predicted mass left	UKBB	European	0.01305	0.001926	1.217e-11	331146
rs303084	G	A	rs11721376	A	C	0.97072	Arm predicted mass right	UKBB	European	0.01321	0.001888	2.554e-12	331216
rs303084	G	A	rs11721376	A	C	0.97072	Basal metabolic rate	UKBB	European	0.01403	0.002016	3.415e-12	331307
rs303084	G	A	rs11721376	A	C	0.97072	Height	UKBB	European	0.01448	0.00216	2.064e-11	336474
rs303084	G	A	rs11721376	A	C	0.97072	Impedance of leg left	UKBB	European	-0.01601	0.002772	7.621e-09	331296
rs303084	G	A	rs11721376	A	C	0.97072	Impedance of leg right	UKBB	European	-0.0161	0.002751	4.82e-09	331301
rs303084	G	A	rs11721376	A	C	0.97072	Leg fat-free mass left	UKBB	European	0.01354	0.002002	1.342e-11	331258
rs303084	G	A	rs11721376	A	C	0.97072	Leg fat-free mass right	UKBB	European	0.01366	0.002001	8.725e-12	331285
rs303084	G	A	rs11721376	A	C	0.97072	Leg predicted mass left	UKBB	European	0.01335	0.001988	1.915e-11	331253
rs303084	G	A	rs11721376	A	C	0.97072	Leg predicted mass right	UKBB	European	0.01356	0.001988	9.069e-12	331285
rs303084	G	A	rs11721376	A	C	0.97072	Trunk fat-free mass	UKBB	European	0.01416	0.001915	1.406e-13	331030
rs303084	G	A	rs11721376	A	C	0.97072	Trunk predicted mass	UKBB	European	0.0141	0.001909	1.491e-13	330995
rs303084	G	A	rs11721376	A	C	0.97072	Whole body fat-free mass	UKBB	European	0.01426	0.001922	1.218e-13	331291
rs303084	G	A	rs11721376	A	C	0.97072	Whole body water mass	UKBB	European	0.01428	0.001925	1.219e-13	331315
rs303084	G	A	rs13129362	A	T	0.97072	Arm fat-free mass left	UKBB	European	0.01322	0.001933	7.977e-12	331159
rs303084	G	A	rs13129362	A	T	0.97072	Arm fat-free mass right	UKBB	European	0.0136	0.001894	7.091e-13	331221
rs303084	G	A	rs13129362	A	T	0.97072	Arm predicted mass left	UKBB	European	0.01313	0.001926	9.202e-12	331146
rs303084	G	A	rs13129362	A	T	0.97072	Arm predicted mass right	UKBB	European	0.0133	0.001888	1.881e-12	331216
rs303084	G	A	rs13129362	A	T	0.97072	Basal metabolic rate	UKBB	European	0.01412	0.002016	2.487e-12	331307
rs303084	G	A	rs13129362	A	T	0.97072	Height	UKBB	European	0.01453	0.00216	1.767e-11	336474
rs303084	G	A	rs13129362	A	T	0.97072	Impedance of leg left	UKBB	European	-0.01604	0.002772	7.128e-09	331296
rs303084	G	A	rs13129362	A	T	0.97072	Impedance of leg right	UKBB	European	-0.01614	0.002751	4.476e-09	331301
rs303084	G	A	rs13129362	A	T	0.97072	Leg fat-free mass left	UKBB	European	0.01363	0.002002	9.931e-12	331258
rs303084	G	A	rs13129362	A	T	0.97072	Leg fat-free mass right	UKBB	European	0.01375	0.002001	6.477e-12	331285
rs303084	G	A	rs13129362	A	T	0.97072	Leg predicted mass left	UKBB	European	0.01343	0.001988	1.433e-11	331253
rs303084	G	A	rs13129362	A	T	0.97072	Leg predicted mass right	UKBB	European	0.01365	0.001988	6.691e-12	331285
rs303084	G	A	rs13129362	A	T	0.97072	Trunk fat-free mass	UKBB	European	0.01423	0.001915	1.076e-13	331030
rs303084	G	A	rs13129362	A	T	0.97072	Trunk predicted mass	UKBB	European	0.01417	0.001909	1.129e-13	330995
rs303084	G	A	rs13129362	A	T	0.97072	Whole body fat-free mass	UKBB	European	0.01433	0.001922	8.974e-14	331291
rs303084	G	A	rs13129362	A	T	0.97072	Whole body water mass	UKBB	European	0.01435	0.001925	9e-14	331315
rs303084	G	A	rs446392	G	A	0.97072	Arm fat-free mass left	UKBB	European	0.01309	0.001932	1.254e-11	331159
rs303084	G	A	rs446392	G	A	0.97072	Arm fat-free mass right	UKBB	European	0.01347	0.001894	1.161e-12	331221
rs303084	G	A	rs446392	G	A	0.97072	Arm predicted mass left	UKBB	European	0.01301	0.001925	1.386e-11	331146
rs303084	G	A	rs446392	G	A	0.97072	Arm predicted mass right	UKBB	European	0.01318	0.001887	2.896e-12	331216
rs303084	G	A	rs446392	G	A	0.97072	Basal metabolic rate	UKBB	European	0.01398	0.002015	4.055e-12	331307
rs303084	G	A	rs446392	G	A	0.97072	Height	UKBB	European	0.01442	0.00216	2.473e-11	336474
rs303084	G	A	rs446392	G	A	0.97072	Impedance of leg left	UKBB	European	-0.01597	0.002771	8.307e-09	331296
rs303084	G	A	rs446392	G	A	0.97072	Impedance of leg right	UKBB	European	-0.01603	0.00275	5.533e-09	331301
rs303084	G	A	rs446392	G	A	0.97072	Leg fat-free mass left	UKBB	European	0.01349	0.002001	1.597e-11	331258
rs303084	G	A	rs446392	G	A	0.97072	Leg fat-free mass right	UKBB	European	0.0136	0.002001	1.077e-11	331285
rs303084	G	A	rs446392	G	A	0.97072	Leg predicted mass left	UKBB	European	0.01329	0.001988	2.317e-11	331253
rs303084	G	A	rs446392	G	A	0.97072	Leg predicted mass right	UKBB	European	0.0135	0.001988	1.12e-11	331285
rs303084	G	A	rs446392	G	A	0.97072	Trunk fat-free mass	UKBB	European	0.01413	0.001915	1.599e-13	331030
rs303084	G	A	rs446392	G	A	0.97072	Trunk predicted mass	UKBB	European	0.01407	0.001908	1.676e-13	330995
rs303084	G	A	rs446392	G	A	0.97072	Whole body fat-free mass	UKBB	European	0.01421	0.001922	1.437e-13	331291
rs303084	G	A	rs446392	G	A	0.97072	Whole body water mass	UKBB	European	0.01423	0.001925	1.43e-13	331315
rs2071449	A	C	rs2071449	A	C	1	Lumber spine bone mineral density	26367794	European	-0.0528	0.008967	8.03e-09	28498
rs2071449	A	C	rs2071449	A	C	1	Lumbar spine bone mineral density	22504420	Mixed	NA	NA	8.002e-09	31800
rs2071449	A	C	rs2071449	A	C	1	Waist circumference adjusted for BMI	25673412	Mixed	0.029	0.0035	4.1e-17	240030
rs2071449	A	C	rs2071449	A	C	1	Waist hip ratio in physically active indivdiuals	28448500	European	0.0293	0.0047	6.51e-10	113594
rs2071449	A	C	rs2071449	A	C	1	Waist hip ratio in physically active indivdiuals	28448500	Mixed	0.0288	0.0047	5.82e-10	116567
rs2071449	A	C	rs2071449	A	C	1	Waist hip ratio adjusted for physical activity	28448500	European	0.0256	0.0041	7.06e-10	148033
rs2071449	A	C	rs2071449	A	C	1	Waist hip ratio adjusted for physical activity	28448500	Mixed	0.0251	0.0041	6.36e-10	151799
rs2071449	A	C	rs2071449	A	C	1	Waist hip ratio adjusted for smoking in males	28443625	Mixed	0.0339	0.0059	9.103e-09	71571
rs2071449	A	C	rs2071449	A	C	1	Waist hip ratio adjusted for smoking	28443625	European	0.0293	0.004	1.332e-13	164822
rs2071449	A	C	rs2071449	A	C	1	Waist hip ratio adjusted for smoking	28443625	Mixed	0.0285	0.004	5.643e-13	169193
rs2071449	A	C	rs2071449	A	C	1	Waist hip ratio	25673412	European	0.024	0.0035	3.9e-12	209227
rs2071449	A	C	rs2071449	A	C	1	Waist hip ratio	25673412	Mixed	0.023	0.0035	2.5e-11	222698
rs2071449	A	C	rs2071449	A	C	1	Waist hip ratio adjusted for BMI	25673412	Mixed	0.026	0.0036	3.4e-13	220395
rs2071449	A	C	rs2071449	A	C	1	Waist circumference in physically active indivdiuals	28448500	European	0.0313	0.0045	3.99e-12	126994
rs2071449	A	C	rs2071449	A	C	1	Waist circumference in physically active indivdiuals	28448500	Mixed	0.0302	0.0045	1.19e-11	129970
rs2071449	A	C	rs2071449	A	C	1	Waist circumference in male non-smokers	28443625	Mixed	0.0402	0.0065	5.918e-10	59742
rs2071449	A	C	rs2071449	A	C	1	Waist circumference in non-smokers	28443625	European	0.0315	0.0043	4.009e-13	143966
rs2071449	A	C	rs2071449	A	C	1	Waist circumference in non-smokers	28443625	Mixed	0.0303	0.0043	1.026e-12	147809
rs2071449	A	C	rs2071449	A	C	1	Waist circumference adjusted for physical activity	28448500	European	0.0276	0.0039	2.34e-12	165350
rs2071449	A	C	rs2071449	A	C	1	Waist circumference adjusted for physical activity	28448500	Mixed	0.0268	0.0039	4.09e-12	169121
rs2071449	A	C	rs2071449	A	C	1	Waist cirumference adjusted for smoking in males	28443625	Mixed	0.0366	0.0056	6.077e-11	79055
rs2071449	A	C	rs2071449	A	C	1	Waist circumference adjusted for smoking	28443625	European	0.0301	0.0039	1.203e-14	180909
rs2071449	A	C	rs2071449	A	C	1	Waist circumference adjusted for smoking	28443625	Mixed	0.0292	0.0039	4.176e-14	185285
rs2071449	A	C	rs2071449	A	C	1	Waist circumference adjusted for BMI adjusted for smoking behaviour	28443625	European	0.0292	0.003862	4e-14	-
rs2071449	A	C	rs2071449	A	C	1	Waist circumference adjusted for BMI adjusted for smoking behaviour	28443625	European	0.0366	0.005593	6e-11	-
rs2071449	A	C	rs2071449	A	C	1	Waist circumference adjusted for BMI in non smokers	28443625	European	0.0402	0.006494	6e-10	-
rs2071449	A	C	rs2071449	A	C	1	Waist circumference adjusted for BMI in non smokers	28443625	European	0.0303	0.004249	1e-12	-
rs2071449	A	C	rs2071449	A	C	1	Waist circumference adjusted for BMI joint analysis main effects and smoking interaction	28443625	European	NA	NA	3e-14	-
rs2071449	A	C	rs2071449	A	C	1	Waist circumference adjusted for BMI joint analysis main effects and smoking interaction	28443625	European	NA	NA	9e-11	-
rs2071449	A	C	rs2071449	A	C	1	Waist to hip ratio adjusted for BMI adjusted for smoking behaviour	28443625	European	0.0339	0.005897	9e-09	-
rs2071449	A	C	rs2071449	A	C	1	Waist to hip ratio adjusted for BMI adjusted for smoking behaviour	28443625	European	0.0285	0.003958	6e-13	-
rs2071449	A	C	rs2071449	A	C	1	Waist to hip ratio adjusted for BMI adjusted for smoking behaviour	28443625	European	0.006	0.0008599	3e-12	-
rs2071449	A	C	rs2071449	A	C	1	Waist to hip ratio adjusted for BMI in non smokers	28443625	European	0.026	0.004181	5e-10	-
rs2071449	A	C	rs2071449	A	C	1	Waist to hip ratio adjusted for BMI joint analysis main effects and smoking interaction	28443625	European	NA	NA	3e-09	-
rs2071449	A	C	rs2071449	A	C	1	Waist to hip ratio adjusted for body mass index	25673412	Mixed	0.0287	0.005179	3e-08	-
rs2071449	A	C	rs2071449	A	C	1	Waist to hip ratio adjusted for body mass index	25673412	Mixed	0.0276	0.003632	3e-14	-
rs2071449	A	C	rs2071449	A	C	1	Waist to hip ratio adjusted for body mass index	25673412	Mixed	0.0261	0.003578	3e-13	-
rs2071449	A	C	rs2071449	A	C	1	Waist to hip ratio adjusted for body mass index	25673412	Mixed	0.0265	0.004826	4e-08	-
rs2071449	A	C	rs2071449	A	C	1	Waist to hip ratio adjusted for body mass index	25673412	Mixed	0.0261	0.004788	5e-08	-
rs2071449	A	C	rs2071449	A	C	1	Body fat percentage	UKBB	European	0.01188	0.001939	8.913e-10	331117
rs2071449	A	C	rs2071449	A	C	1	Impedance of arm left	UKBB	European	0.01205	0.001786	1.487e-11	331292
rs2071449	A	C	rs2071449	A	C	1	Impedance of arm right	UKBB	European	0.0115	0.001778	9.985e-11	331279
rs2071449	A	C	rs2071449	A	C	1	Impedance of whole body	UKBB	European	0.01204	0.001928	4.252e-10	331284
rs2071449	A	C	rs2071449	A	C	1	Self-reported hypertension	UKBB	European	-0.006818	0.001109	7.955e-10	337159
rs2071449	A	C	rs2071449	A	C	1	Trunk fat percentage	UKBB	European	0.01444	0.002324	5.22e-10	331113
rs2071449	A	C	rs2071449	A	C	1	Vascular or heart problems diagnosed by doctor: high blood pressure	UKBB	European	-0.006794	0.001125	1.535e-09	336683
rs2071449	A	C	rs2071449	A	C	1	Vascular or heart problems diagnosed by doctor: none of the above	UKBB	European	0.006298	0.001155	4.959e-08	336683
rs2071449	A	C	rs2071449	A	C	1	Waist circumference	UKBB	European	0.01706	0.002239	2.573e-14	336639
rs2071449	A	C	rs61921797	A	G	1	Lumber spine bone mineral density	26367794	European	-0.05739	0.009103	7.63e-10	28498
rs2071449	A	C	rs61921797	A	G	1	Body fat percentage	UKBB	European	0.01198	0.001939	6.409e-10	331117
rs2071449	A	C	rs61921797	A	G	1	Impedance of arm left	UKBB	European	0.01201	0.001786	1.779e-11	331292
rs2071449	A	C	rs61921797	A	G	1	Impedance of arm right	UKBB	European	0.01144	0.001779	1.266e-10	331279
rs2071449	A	C	rs61921797	A	G	1	Impedance of whole body	UKBB	European	0.01199	0.001929	5.033e-10	331284
rs2071449	A	C	rs61921797	A	G	1	Self-reported hypertension	UKBB	European	-0.006791	0.00111	9.363e-10	337159
rs2071449	A	C	rs61921797	A	G	1	Trunk fat percentage	UKBB	European	0.01458	0.002325	3.533e-10	331113
rs2071449	A	C	rs61921797	A	G	1	Vascular or heart problems diagnosed by doctor: high blood pressure	UKBB	European	-0.006768	0.001125	1.79e-09	336683
rs2071449	A	C	rs61921797	A	G	1	Waist circumference	UKBB	European	0.01715	0.00224	1.921e-14	336639
rs2071449	A	C	rs4759319	T	G	0.99572	Lumber spine bone mineral density	26367794	European	-0.05823	0.009098	4.23e-10	28498
rs2071449	A	C	rs4759319	T	G	0.99572	Body fat percentage	UKBB	European	0.01169	0.001936	1.584e-09	331117
rs2071449	A	C	rs4759319	T	G	0.99572	Impedance of arm left	UKBB	European	0.01199	0.001783	1.792e-11	331292
rs2071449	A	C	rs4759319	T	G	0.99572	Impedance of arm right	UKBB	European	0.01143	0.001776	1.239e-10	331279
rs2071449	A	C	rs4759319	T	G	0.99572	Impedance of whole body	UKBB	European	0.01204	0.001925	3.988e-10	331284
rs2071449	A	C	rs4759319	T	G	0.99572	Self-reported hypertension	UKBB	European	-0.006907	0.001108	4.552e-10	337159
rs2071449	A	C	rs4759319	T	G	0.99572	Trunk fat percentage	UKBB	European	0.01425	0.002321	8.324e-10	331113
rs2071449	A	C	rs4759319	T	G	0.99572	Vascular or heart problems diagnosed by doctor: high blood pressure	UKBB	European	-0.006857	0.001123	1.028e-09	336683
rs2071449	A	C	rs4759319	T	G	0.99572	Vascular or heart problems diagnosed by doctor: none of the above	UKBB	European	0.006328	0.001154	4.118e-08	336683
rs2071449	A	C	rs4759319	T	G	0.99572	Waist circumference	UKBB	European	0.01688	0.002236	4.391e-14	336639
rs2071449	A	C	rs12422600	A	G	0.99572	Lumber spine bone mineral density	26367794	European	-0.05684	0.00911	1.14e-09	28498
rs2071449	A	C	rs12422600	A	G	0.99572	Body fat percentage	UKBB	European	0.0119	0.001939	8.594e-10	331117
rs2071449	A	C	rs12422600	A	G	0.99572	Impedance of arm left	UKBB	European	0.01207	0.001786	1.414e-11	331292
rs2071449	A	C	rs12422600	A	G	0.99572	Impedance of arm right	UKBB	European	0.01152	0.001779	9.473e-11	331279
rs2071449	A	C	rs12422600	A	G	0.99572	Impedance of whole body	UKBB	European	0.01205	0.001929	4.127e-10	331284
rs2071449	A	C	rs12422600	A	G	0.99572	Self-reported hypertension	UKBB	European	-0.006811	0.00111	8.419e-10	337159
rs2071449	A	C	rs12422600	A	G	0.99572	Trunk fat percentage	UKBB	European	0.01447	0.002325	4.914e-10	331113
rs2071449	A	C	rs12422600	A	G	0.99572	Vascular or heart problems diagnosed by doctor: high blood pressure	UKBB	European	-0.006792	0.001125	1.576e-09	336683
rs2071449	A	C	rs12422600	A	G	0.99572	Vascular or heart problems diagnosed by doctor: none of the above	UKBB	European	0.006302	0.001156	4.943e-08	336683
rs2071449	A	C	rs12422600	A	G	0.99572	Waist circumference	UKBB	European	0.01705	0.00224	2.714e-14	336639
rs2071449	A	C	rs7308105	C	T	0.98722	Lumber spine bone mineral density	26367794	European	-0.05921	0.009109	2.24e-10	28498
rs2071449	A	C	rs7308105	C	T	0.98722	Body fat percentage	UKBB	European	0.01162	0.001935	1.895e-09	331117
rs2071449	A	C	rs7308105	C	T	0.98722	Impedance of arm left	UKBB	European	0.01193	0.001783	2.152e-11	331292
rs2071449	A	C	rs7308105	C	T	0.98722	Impedance of arm right	UKBB	European	0.01142	0.001775	1.26e-10	331279
rs2071449	A	C	rs7308105	C	T	0.98722	Impedance of whole body	UKBB	European	0.01202	0.001925	4.272e-10	331284
rs2071449	A	C	rs7308105	C	T	0.98722	Self-reported hypertension	UKBB	European	-0.00692	0.001107	4.147e-10	337159
rs2071449	A	C	rs7308105	C	T	0.98722	Trunk fat percentage	UKBB	European	0.01418	0.00232	9.816e-10	331113
rs2071449	A	C	rs7308105	C	T	0.98722	Vascular or heart problems diagnosed by doctor: high blood pressure	UKBB	European	-0.006849	0.001123	1.061e-09	336683
rs2071449	A	C	rs7308105	C	T	0.98722	Vascular or heart problems diagnosed by doctor: none of the above	UKBB	European	0.006322	0.001153	4.182e-08	336683
rs2071449	A	C	rs7308105	C	T	0.98722	Waist circumference	UKBB	European	0.01685	0.002235	4.707e-14	336639
rs7759742	A	T	rs7759742	A	T	1	Basophil count	27863252	European	0.02445	0.003505	3.03e-12	173480
rs7759742	A	T	rs7759742	A	T	1	Eosinophil count	27863252	European	0.04827	0.003573	1.33e-41	173480
rs7759742	A	T	rs7759742	A	T	1	Eosinophil percentage of granulocytes	27863252	European	0.02548	0.003584	1.183e-12	173480
rs7759742	A	T	rs7759742	A	T	1	Eosinophil percentage of white cells	27863252	European	0.02844	0.003569	1.6e-15	173480
rs7759742	A	T	rs7759742	A	T	1	Granulocyte count	27863252	European	0.05164	0.003597	9.589e-47	173480
rs7759742	A	T	rs7759742	A	T	1	High light scatter percentage of red cells	27863252	European	0.02765	0.003591	1.344e-14	173480
rs7759742	A	T	rs7759742	A	T	1	High light scatter reticulocyte count	27863252	European	0.03055	0.003591	1.793e-17	173480
rs7759742	A	T	rs7759742	A	T	1	Lymphocyte count	27863252	European	0.04814	0.003606	1.189e-40	173480
rs7759742	A	T	rs7759742	A	T	1	Monocyte count	27863252	European	0.03087	0.003578	6.327e-18	173480
rs7759742	A	T	rs7759742	A	T	1	Myeloid white cell count	27863252	European	0.05274	0.003605	1.907e-48	173480
rs7759742	A	T	rs7759742	A	T	1	Neutrophil count	27863252	European	0.04725	0.003588	1.285e-39	173480
rs7759742	A	T	rs7759742	A	T	1	Neutrophil percentage of granulocytes	27863252	European	-0.0234	0.003585	6.69e-11	173480
rs7759742	A	T	rs7759742	A	T	1	Reticulocyte count	27863252	European	0.03892	0.003598	2.858e-27	173480
rs7759742	A	T	rs7759742	A	T	1	Reticulocyte fraction of red cells	27863252	European	0.03528	0.003595	9.953e-23	173480
rs7759742	A	T	rs7759742	A	T	1	Sum basophil neutrophil counts	27863252	European	0.04772	0.003594	3.09e-40	173480
rs7759742	A	T	rs7759742	A	T	1	Sum eosinophil basophil counts	27863252	European	0.04958	0.003576	1.054e-43	173480
rs7759742	A	T	rs7759742	A	T	1	Sum neutrophil eosinophil counts	27863252	European	0.0511	0.003591	5.838e-46	173480
rs7759742	A	T	rs7759742	A	T	1	White blood cell count	27863252	European	0.06271	0.003591	2.686e-68	173480
rs7759742	A	T	rs7759742	A	T	1	Psoriasis	19680446	Mixed	NA	NA	5.141e-09	2759
rs7759742	A	T	rs7759742	A	T	1	Waist hip ratio adjusted for smoking	28443625	European	0.0236	0.0038	4.606e-10	156504
rs7759742	A	T	rs7759742	A	T	1	Waist hip ratio adjusted for smoking	28443625	Mixed	0.0217	0.0036	1.457e-09	175208
rs7759742	A	T	rs7759742	A	T	1	Waist hip ratio adjusted for BMI in males greater than 50 years of age	26426971	European	0.036	0.0062	4.8e-09	55398
rs7759742	A	T	rs7759742	A	T	1	Waist hip ratio adjusted for BMI	25673412	Mixed	0.022	0.0033	1.8e-11	222630
rs7759742	A	T	rs7759742	A	T	1	Total cholesterol	24097068	European	0.0239	0.0036	2.847e-10	183451
rs7759742	A	T	rs7759742	A	T	1	Total cholesterol	20686565	Mixed	0.0329	0.0051	5.082e-10	100184
rs7759742	A	T	rs7759742	A	T	1	Rheumatoid arthritis	20453842	European	NA	NA	1.441e-206	25708
rs7759742	A	T	rs7759742	A	T	1	Sarcoidosis	22952805	Mixed	NA	NA	2.318e-08	1906
rs7759742	A	T	rs7759742	A	T	1	Total cholesterol	20686565	Mixed	NA	NA	5.082e-10	100184
rs7759742	A	T	rs7759742	A	T	1	Ulcerative colitis	26192919	European	-0.1526	0.0262	5.759e-09	27432
rs7759742	A	T	rs7759742	A	T	1	Primary sclerosing cholangitis	27992413	European	-0.53	0.03	1.963e-74	14890
rs7759742	A	T	rs7759742	A	T	1	Waist to hip ratio adjusted for BMI adjusted for smoking behaviour	28443625	European	0.0217	0.003552	1e-09	-
rs7759742	A	T	rs7759742	A	T	1	Waist to hip ratio adjusted for BMI joint analysis main effects and smoking interaction	28443625	European	NA	NA	1e-08	-
rs7759742	A	T	rs7759742	A	T	1	Waist to hip ratio adjusted for body mass index	25673412	Mixed	NA	NA	2e-11	-
rs7759742	A	T	rs7759742	A	T	1	Waist to hip ratio adjusted for body mass index	25673412	Mixed	NA	NA	5e-08	-
rs7759742	A	T	rs7759742	A	T	1	Waist to hip ratio adjusted for body mass index	25673412	Mixed	NA	NA	4e-11	-
rs7759742	A	T	rs7759742	A	T	1	Arm fat-free mass left	UKBB	European	-0.0113	0.001548	2.901e-13	331159
rs7759742	A	T	rs7759742	A	T	1	Arm fat-free mass right	UKBB	European	-0.01113	0.001517	2.223e-13	331221
rs7759742	A	T	rs7759742	A	T	1	Arm predicted mass left	UKBB	European	-0.01095	0.001542	1.242e-12	331146
rs7759742	A	T	rs7759742	A	T	1	Arm predicted mass right	UKBB	European	-0.01072	0.001512	1.327e-12	331216
rs7759742	A	T	rs7759742	A	T	1	Basal metabolic rate	UKBB	European	-0.01274	0.001615	2.997e-15	331307
rs7759742	A	T	rs7759742	A	T	1	Diastolic blood pressure	UKBB	European	0.01391	0.002467	1.711e-08	317756
rs7759742	A	T	rs7759742	A	T	1	Doctor diagnosed sarcoidosis	UKBB	European	-0.002475	0.000316	4.867e-15	83529
rs7759742	A	T	rs7759742	A	T	1	Forced vital capacity	UKBB	European	-0.01206	0.001977	1.048e-09	307638
rs7759742	A	T	rs7759742	A	T	1	Hand grip strength right	UKBB	European	-0.01014	0.001759	8.289e-09	335842
rs7759742	A	T	rs7759742	A	T	1	Height	UKBB	European	-0.01815	0.00173	9.82e-26	336474
rs7759742	A	T	rs7759742	A	T	1	Intestinal malabsorption	UKBB	European	-0.001429	0.000105	3.644e-42	337199
rs7759742	A	T	rs7759742	A	T	1	Leg fat-free mass left	UKBB	European	-0.01197	0.001603	8.411e-14	331258
rs7759742	A	T	rs7759742	A	T	1	Leg fat-free mass right	UKBB	European	-0.01255	0.001603	4.872e-15	331285
rs7759742	A	T	rs7759742	A	T	1	Leg predicted mass left	UKBB	European	-0.01196	0.001593	5.925e-14	331253
rs7759742	A	T	rs7759742	A	T	1	Leg predicted mass right	UKBB	European	-0.01253	0.001592	3.595e-15	331285
rs7759742	A	T	rs7759742	A	T	1	Mouth or teeth dental problems: mouth ulcers	UKBB	European	0.006834	0.000741	2.908e-20	336138
rs7759742	A	T	rs7759742	A	T	1	Multiple sclerosis	UKBB	European	-0.0004934	9.017e-05	4.462e-08	337199
rs7759742	A	T	rs7759742	A	T	1	Number of treatments or medications taken	UKBB	European	0.01185	0.001953	1.312e-09	337159
rs7759742	A	T	rs7759742	A	T	1	Other rheumatoid arthritis	UKBB	European	0.001341	0.0001304	8.63e-25	337199
rs7759742	A	T	rs7759742	A	T	1	Self-reported ankylosing spondylitis	UKBB	European	0.0008928	0.0001307	8.495e-12	337159
rs7759742	A	T	rs7759742	A	T	1	Self-reported hyperthyroidism or thyrotoxicosis	UKBB	European	-0.002637	0.0002113	9.701e-36	337159
rs7759742	A	T	rs7759742	A	T	1	Self-reported malabsorption or coeliac disease	UKBB	European	-0.003418	0.0001599	2.452e-101	337159
rs7759742	A	T	rs7759742	A	T	1	Self-reported multiple sclerosis	UKBB	European	-0.001577	0.0001471	8.287e-27	337159
rs7759742	A	T	rs7759742	A	T	1	Self-reported psoriasis	UKBB	European	0.003528	0.0002602	7.237e-42	337159
rs7759742	A	T	rs7759742	A	T	1	Self-reported rheumatoid arthritis	UKBB	European	0.003018	0.0002554	3.252e-32	337159
rs7759742	A	T	rs7759742	A	T	1	Self-reported sarcoidosis	UKBB	European	-0.00108	0.0001072	7.122e-24	337159
rs7759742	A	T	rs7759742	A	T	1	Seropositive rheumatoid arthritis	UKBB	European	0.0004032	5.963e-05	1.376e-11	337199
rs7759742	A	T	rs7759742	A	T	1	Sitting height	UKBB	European	-0.02132	0.001882	9.731e-30	336172
rs7759742	A	T	rs7759742	A	T	1	Treatment with carbimazole	UKBB	European	-0.0003817	6.975e-05	4.432e-08	337159
rs7759742	A	T	rs7759742	A	T	1	Treatment with folic acid product	UKBB	European	0.001832	0.0002208	1.072e-16	337159
rs7759742	A	T	rs7759742	A	T	1	Treatment with methotrexate	UKBB	European	0.002081	0.0001769	6.139e-32	337159
rs7759742	A	T	rs7759742	A	T	1	Treatment with sulfasalazine	UKBB	European	0.0007506	0.000107	2.326e-12	337159
rs7759742	A	T	rs7759742	A	T	1	Trunk fat-free mass	UKBB	European	-0.01365	0.001534	5.629e-19	331030
rs7759742	A	T	rs7759742	A	T	1	Trunk predicted mass	UKBB	European	-0.01358	0.001529	6.62e-19	330995
rs7759742	A	T	rs7759742	A	T	1	Wheeze or whistling in the chest in last year	UKBB	European	0.006372	0.0009974	1.683e-10	331257
rs7759742	A	T	rs7759742	A	T	1	Whole body fat-free mass	UKBB	European	-0.01318	0.00154	1.122e-17	331291
rs7759742	A	T	rs7759742	A	T	1	Whole body water mass	UKBB	European	-0.01328	0.001542	7.38e-18	331315
rs7759742	A	T	rs7759742	A	T	1	Rheumatoid arthritis	24390342	European	0.7324	0.01718	1e-250	58284
rs7759742	A	T	rs7759742	A	T	1	Rheumatoid arthritis	24390342	Mixed	0.5539	0.01466	1e-250	80799
rs7759742	A	T	rs7759742	A	T	1	IgG galactosylation	28878392	European	NA	NA	2.234e-08	1960
rs7759742	A	T	rs7759742	A	T	1	Rheumatoid arthritis	20453842	European	0.755	0.02172	1.441e-206	25695
rs7759742	A	T	rs6918317	C	T	0.96782	Basophil count	27863252	European	0.02436	0.003506	3.69e-12	173480
rs7759742	A	T	rs6918317	C	T	0.96782	Eosinophil count	27863252	European	0.04806	0.003573	3.16e-41	173480
rs7759742	A	T	rs6918317	C	T	0.96782	Eosinophil percentage of granulocytes	27863252	European	0.02535	0.003586	1.564e-12	173480
rs7759742	A	T	rs6918317	C	T	0.96782	Eosinophil percentage of white cells	27863252	European	0.02808	0.00357	3.657e-15	173480
rs7759742	A	T	rs6918317	C	T	0.96782	Granulocyte count	27863252	European	0.05113	0.003598	7.747e-46	173480
rs7759742	A	T	rs6918317	C	T	0.96782	High light scatter percentage of red cells	27863252	European	0.02721	0.003592	3.589e-14	173480
rs7759742	A	T	rs6918317	C	T	0.96782	High light scatter reticulocyte count	27863252	European	0.03	0.003592	6.742e-17	173480
rs7759742	A	T	rs6918317	C	T	0.96782	Lymphocyte count	27863252	European	0.04949	0.003607	7.683e-43	173480
rs7759742	A	T	rs6918317	C	T	0.96782	Monocyte count	27863252	European	0.03239	0.003579	1.432e-19	173480
rs7759742	A	T	rs6918317	C	T	0.96782	Myeloid white cell count	27863252	European	0.0525	0.003606	5.341e-48	173480
rs7759742	A	T	rs6918317	C	T	0.96782	Neutrophil count	27863252	European	0.04676	0.003589	8.4e-39	173480
rs7759742	A	T	rs6918317	C	T	0.96782	Neutrophil percentage of granulocytes	27863252	European	-0.02338	0.003586	6.982e-11	173480
rs7759742	A	T	rs6918317	C	T	0.96782	Reticulocyte count	27863252	European	0.03852	0.003599	9.81e-27	173480
rs7759742	A	T	rs6918317	C	T	0.96782	Reticulocyte fraction of red cells	27863252	European	0.03504	0.003597	1.965e-22	173480
rs7759742	A	T	rs6918317	C	T	0.96782	Sum basophil neutrophil counts	27863252	European	0.04724	0.003595	1.893e-39	173480
rs7759742	A	T	rs6918317	C	T	0.96782	Sum eosinophil basophil counts	27863252	European	0.04928	0.003577	3.654e-43	173480
rs7759742	A	T	rs6918317	C	T	0.96782	Sum neutrophil eosinophil counts	27863252	European	0.05059	0.003592	4.736e-45	173480
rs7759742	A	T	rs6918317	C	T	0.96782	White blood cell count	27863252	European	0.06281	0.003592	1.766e-68	173480
rs7759742	A	T	rs6918317	C	T	0.96782	Total cholesterol	24097068	European	0.0343	0.0052	1.798e-09	94595
rs7759742	A	T	rs6918317	C	T	0.96782	Total cholesterol	20686565	Mixed	0.0325	0.0052	1.961e-09	100184
rs7759742	A	T	rs6918317	C	T	0.96782	Rheumatoid arthritis	20453842	European	NA	NA	9.039e-188	25708
rs7759742	A	T	rs6918317	C	T	0.96782	Sarcoidosis	22952805	Mixed	NA	NA	2.206e-08	1906
rs7759742	A	T	rs6918317	C	T	0.96782	Total cholesterol	20686565	Mixed	NA	NA	1.961e-09	100184
rs7759742	A	T	rs6918317	C	T	0.96782	Ulcerative colitis	26192919	European	-0.1517	0.0263	8.043e-09	27432
rs7759742	A	T	rs6918317	C	T	0.96782	Primary sclerosing cholangitis	27992413	European	-0.5312	0.03	3.035e-75	14890
rs7759742	A	T	rs6918317	C	T	0.96782	Arm fat-free mass left	UKBB	European	-0.0115	0.001549	1.121e-13	331159
rs7759742	A	T	rs6918317	C	T	0.96782	Arm fat-free mass right	UKBB	European	-0.01139	0.001518	6.422e-14	331221
rs7759742	A	T	rs6918317	C	T	0.96782	Arm predicted mass left	UKBB	European	-0.01115	0.001543	5.045e-13	331146
rs7759742	A	T	rs6918317	C	T	0.96782	Arm predicted mass right	UKBB	European	-0.011	0.001513	3.503e-13	331216
rs7759742	A	T	rs6918317	C	T	0.96782	Basal metabolic rate	UKBB	European	-0.01303	0.001616	7.454e-16	331307
rs7759742	A	T	rs6918317	C	T	0.96782	Diastolic blood pressure	UKBB	European	0.01375	0.002469	2.535e-08	317756
rs7759742	A	T	rs6918317	C	T	0.96782	Doctor diagnosed sarcoidosis	UKBB	European	-0.002506	0.0003162	2.305e-15	83529
rs7759742	A	T	rs6918317	C	T	0.96782	Forced vital capacity	UKBB	European	-0.01203	0.001978	1.205e-09	307638
rs7759742	A	T	rs6918317	C	T	0.96782	Hand grip strength right	UKBB	European	-0.009762	0.00176	2.926e-08	335842
rs7759742	A	T	rs6918317	C	T	0.96782	Height	UKBB	European	-0.01825	0.001731	5.464e-26	336474
rs7759742	A	T	rs6918317	C	T	0.96782	Intestinal malabsorption	UKBB	European	-0.001461	0.000105	5.42e-44	337199
rs7759742	A	T	rs6918317	C	T	0.96782	Leg fat-free mass left	UKBB	European	-0.01229	0.001604	1.843e-14	331258
rs7759742	A	T	rs6918317	C	T	0.96782	Leg fat-free mass right	UKBB	European	-0.0129	0.001604	8.966e-16	331285
rs7759742	A	T	rs6918317	C	T	0.96782	Leg predicted mass left	UKBB	European	-0.01231	0.001594	1.1e-14	331253
rs7759742	A	T	rs6918317	C	T	0.96782	Leg predicted mass right	UKBB	European	-0.01289	0.001593	5.874e-16	331285
rs7759742	A	T	rs6918317	C	T	0.96782	Mouth or teeth dental problems: mouth ulcers	UKBB	European	0.006725	0.0007414	1.196e-19	336138
rs7759742	A	T	rs6918317	C	T	0.96782	Multiple sclerosis	UKBB	European	-0.000507	9.023e-05	1.92e-08	337199
rs7759742	A	T	rs6918317	C	T	0.96782	Number of treatments or medications taken	UKBB	European	0.01184	0.001954	1.361e-09	337159
rs7759742	A	T	rs6918317	C	T	0.96782	Other rheumatoid arthritis	UKBB	European	0.001347	0.0001305	5.465e-25	337199
rs7759742	A	T	rs6918317	C	T	0.96782	Self-reported adrenocortical insufficiency or addisons disease	UKBB	European	-0.000276	4.999e-05	3.36e-08	337159
rs7759742	A	T	rs6918317	C	T	0.96782	Self-reported ankylosing spondylitis	UKBB	European	0.0008504	0.0001308	7.936e-11	337159
rs7759742	A	T	rs6918317	C	T	0.96782	Self-reported hyperthyroidism or thyrotoxicosis	UKBB	European	-0.002658	0.0002114	2.966e-36	337159
rs7759742	A	T	rs6918317	C	T	0.96782	Self-reported malabsorption or coeliac disease	UKBB	European	-0.003457	0.00016	1.671e-103	337159
rs7759742	A	T	rs6918317	C	T	0.96782	Self-reported multiple sclerosis	UKBB	European	-0.001597	0.0001472	2.054e-27	337159
rs7759742	A	T	rs6918317	C	T	0.96782	Self-reported psoriasis	UKBB	European	0.003482	0.0002604	8.829e-41	337159
rs7759742	A	T	rs6918317	C	T	0.96782	Self-reported rheumatoid arthritis	UKBB	European	0.003011	0.0002556	4.836e-32	337159
rs7759742	A	T	rs6918317	C	T	0.96782	Self-reported sarcoidosis	UKBB	European	-0.001095	0.0001072	1.781e-24	337159
rs7759742	A	T	rs6918317	C	T	0.96782	Seropositive rheumatoid arthritis	UKBB	European	0.0003938	5.967e-05	4.141e-11	337199
rs7759742	A	T	rs6918317	C	T	0.96782	Sitting height	UKBB	European	-0.02159	0.001883	2.039e-30	336172
rs7759742	A	T	rs6918317	C	T	0.96782	Treatment with carbimazole	UKBB	European	-0.0003823	6.979e-05	4.305e-08	337159
rs7759742	A	T	rs6918317	C	T	0.96782	Treatment with folic acid product	UKBB	European	0.00182	0.000221	1.811e-16	337159
rs7759742	A	T	rs6918317	C	T	0.96782	Treatment with methotrexate	UKBB	European	0.002073	0.000177	1.158e-31	337159
rs7759742	A	T	rs6918317	C	T	0.96782	Treatment with sulfasalazine	UKBB	European	0.000741	0.0001071	4.531e-12	337159
rs7759742	A	T	rs6918317	C	T	0.96782	Trunk fat-free mass	UKBB	European	-0.0139	0.001535	1.304e-19	331030
rs7759742	A	T	rs6918317	C	T	0.96782	Trunk predicted mass	UKBB	European	-0.01382	0.00153	1.639e-19	330995
rs7759742	A	T	rs6918317	C	T	0.96782	Weight	UKBB	European	-0.01165	0.002129	4.474e-08	336227
rs7759742	A	T	rs6918317	C	T	0.96782	Wheeze or whistling in the chest in last year	UKBB	European	0.006133	0.000998	8.024e-10	331257
rs7759742	A	T	rs6918317	C	T	0.96782	Whole body fat-free mass	UKBB	European	-0.01347	0.001541	2.236e-18	331291
rs7759742	A	T	rs6918317	C	T	0.96782	Whole body water mass	UKBB	European	-0.01354	0.001543	1.703e-18	331315
rs7759742	A	T	rs6918317	C	T	0.96782	Rheumatoid arthritis	24390342	European	0.7134	0.02084	1e-250	58284
rs7759742	A	T	rs6918317	C	T	0.96782	Rheumatoid arthritis	24390342	Mixed	0.5447	0.01308	1e-250	80799
rs7759742	A	T	rs6918317	C	T	0.96782	Rheumatoid arthritis	20453842	European	0.7134	0.02084	9.039e-188	25695
rs7759742	A	T	rs9268506	T	C	0.90882	Basophil count	27863252	European	0.02415	0.003496	4.918e-12	173480
rs7759742	A	T	rs9268506	T	C	0.90882	Eosinophil count	27863252	European	0.0472	0.003563	4.594e-40	173480
rs7759742	A	T	rs9268506	T	C	0.90882	Eosinophil percentage of granulocytes	27863252	European	0.02412	0.003575	1.51e-11	173480
rs7759742	A	T	rs9268506	T	C	0.90882	Eosinophil percentage of white cells	27863252	European	0.02671	0.003559	6.176e-14	173480
rs7759742	A	T	rs9268506	T	C	0.90882	Granulocyte count	27863252	European	0.05239	0.003587	2.601e-48	173480
rs7759742	A	T	rs9268506	T	C	0.90882	High light scatter percentage of red cells	27863252	European	0.02843	0.003581	2.057e-15	173480
rs7759742	A	T	rs9268506	T	C	0.90882	High light scatter reticulocyte count	27863252	European	0.03112	0.003582	3.619e-18	173480
rs7759742	A	T	rs9268506	T	C	0.90882	Lymphocyte count	27863252	European	0.05088	0.003596	1.971e-45	173480
rs7759742	A	T	rs9268506	T	C	0.90882	Monocyte count	27863252	European	0.03116	0.003569	2.508e-18	173480
rs7759742	A	T	rs9268506	T	C	0.90882	Myeloid white cell count	27863252	European	0.05349	0.003596	4.68e-50	173480
rs7759742	A	T	rs9268506	T	C	0.90882	Neutrophil count	27863252	European	0.04807	0.003578	3.882e-41	173480
rs7759742	A	T	rs9268506	T	C	0.90882	Neutrophil percentage of granulocytes	27863252	European	-0.02219	0.003575	5.409e-10	173480
rs7759742	A	T	rs9268506	T	C	0.90882	Reticulocyte count	27863252	European	0.03936	0.003588	5.407e-28	173480
rs7759742	A	T	rs9268506	T	C	0.90882	Reticulocyte fraction of red cells	27863252	European	0.03603	0.003586	9.281e-24	173480
rs7759742	A	T	rs9268506	T	C	0.90882	Sum basophil neutrophil counts	27863252	European	0.0486	0.003584	6.932e-42	173480
rs7759742	A	T	rs9268506	T	C	0.90882	Sum eosinophil basophil counts	27863252	European	0.04859	0.003567	2.896e-42	173480
rs7759742	A	T	rs9268506	T	C	0.90882	Sum neutrophil eosinophil counts	27863252	European	0.05179	0.003581	2.086e-47	173480
rs7759742	A	T	rs9268506	T	C	0.90882	White blood cell count	27863252	European	0.06416	0.003581	8.446e-72	173480
rs7759742	A	T	rs9268506	T	C	0.90882	Height	25282103	European	-0.018	0.003	3.1e-09	244618
rs7759742	A	T	rs9268506	T	C	0.90882	Total cholesterol	24097068	European	0.0305	0.0051	3.218e-08	94595
rs7759742	A	T	rs9268506	T	C	0.90882	Rheumatoid arthritis	20453842	European	NA	NA	8.784e-188	25708
rs7759742	A	T	rs9268506	T	C	0.90882	Sarcoidosis	22952805	Mixed	NA	NA	3.615e-08	1906
rs7759742	A	T	rs9268506	T	C	0.90882	Ulcerative colitis	26192919	European	-0.1519	0.0263	7.849e-09	27432
rs7759742	A	T	rs9268506	T	C	0.90882	Primary sclerosing cholangitis	27992413	European	-0.5306	0.03	2.5e-74	14890
rs7759742	A	T	rs9268506	T	C	0.90882	Arm fat-free mass left	UKBB	European	-0.0113	0.001545	2.583e-13	331159
rs7759742	A	T	rs9268506	T	C	0.90882	Arm fat-free mass right	UKBB	European	-0.01107	0.001514	2.695e-13	331221
rs7759742	A	T	rs9268506	T	C	0.90882	Arm predicted mass left	UKBB	European	-0.01089	0.001539	1.466e-12	331146
rs7759742	A	T	rs9268506	T	C	0.90882	Arm predicted mass right	UKBB	European	-0.01068	0.001509	1.432e-12	331216
rs7759742	A	T	rs9268506	T	C	0.90882	Basal metabolic rate	UKBB	European	-0.01283	0.001611	1.718e-15	331307
rs7759742	A	T	rs9268506	T	C	0.90882	Doctor diagnosed sarcoidosis	UKBB	European	-0.002496	0.0003153	2.479e-15	83529
rs7759742	A	T	rs9268506	T	C	0.90882	Forced vital capacity	UKBB	European	-0.01231	0.001972	4.326e-10	307638
rs7759742	A	T	rs9268506	T	C	0.90882	Height	UKBB	European	-0.01804	0.001726	1.47e-25	336474
rs7759742	A	T	rs9268506	T	C	0.90882	Intestinal malabsorption	UKBB	European	-0.001411	0.0001048	2.421e-41	337199
rs7759742	A	T	rs9268506	T	C	0.90882	Leg fat-free mass left	UKBB	European	-0.01221	0.0016	2.382e-14	331258
rs7759742	A	T	rs9268506	T	C	0.90882	Leg fat-free mass right	UKBB	European	-0.01277	0.001599	1.411e-15	331285
rs7759742	A	T	rs9268506	T	C	0.90882	Leg predicted mass left	UKBB	European	-0.01223	0.001589	1.438e-14	331253
rs7759742	A	T	rs9268506	T	C	0.90882	Leg predicted mass right	UKBB	European	-0.01276	0.001589	9.596e-16	331285
rs7759742	A	T	rs9268506	T	C	0.90882	Mouth or teeth dental problems: mouth ulcers	UKBB	European	0.006569	0.0007394	6.403e-19	336138
rs7759742	A	T	rs9268506	T	C	0.90882	Multiple sclerosis	UKBB	European	-0.0005203	8.998e-05	7.371e-09	337199
rs7759742	A	T	rs9268506	T	C	0.90882	Number of treatments or medications taken	UKBB	European	0.01133	0.001949	6.011e-09	337159
rs7759742	A	T	rs9268506	T	C	0.90882	Other rheumatoid arthritis	UKBB	European	0.001358	0.0001301	1.673e-25	337199
rs7759742	A	T	rs9268506	T	C	0.90882	Overall health rating	UKBB	European	0.009976	0.001764	1.568e-08	336020
rs7759742	A	T	rs9268506	T	C	0.90882	Self-reported ankylosing spondylitis	UKBB	European	0.0008052	0.0001304	6.667e-10	337159
rs7759742	A	T	rs9268506	T	C	0.90882	Self-reported hyperthyroidism or thyrotoxicosis	UKBB	European	-0.002575	0.0002108	2.621e-34	337159
rs7759742	A	T	rs9268506	T	C	0.90882	Self-reported malabsorption or coeliac disease	UKBB	European	-0.003355	0.0001595	3.911e-98	337159
rs7759742	A	T	rs9268506	T	C	0.90882	Self-reported multiple sclerosis	UKBB	European	-0.001599	0.0001468	1.297e-27	337159
rs7759742	A	T	rs9268506	T	C	0.90882	Self-reported psoriasis	UKBB	European	0.003312	0.0002596	2.986e-37	337159
rs7759742	A	T	rs9268506	T	C	0.90882	Self-reported rheumatoid arthritis	UKBB	European	0.002984	0.0002549	1.173e-31	337159
rs7759742	A	T	rs9268506	T	C	0.90882	Self-reported sarcoidosis	UKBB	European	-0.001071	0.0001069	1.344e-23	337159
rs7759742	A	T	rs9268506	T	C	0.90882	Seropositive rheumatoid arthritis	UKBB	European	0.0003942	5.95e-05	3.483e-11	337199
rs7759742	A	T	rs9268506	T	C	0.90882	Sitting height	UKBB	European	-0.02104	0.001878	3.939e-29	336172
rs7759742	A	T	rs9268506	T	C	0.90882	Treatment with folic acid product	UKBB	European	0.001795	0.0002204	3.85e-16	337159
rs7759742	A	T	rs9268506	T	C	0.90882	Treatment with methotrexate	UKBB	European	0.002048	0.0001765	4.01e-31	337159
rs7759742	A	T	rs9268506	T	C	0.90882	Treatment with sulfasalazine	UKBB	European	0.000743	0.0001068	3.456e-12	337159
rs7759742	A	T	rs9268506	T	C	0.90882	Trunk fat-free mass	UKBB	European	-0.01363	0.00153	5.176e-19	331030
rs7759742	A	T	rs9268506	T	C	0.90882	Trunk predicted mass	UKBB	European	-0.01357	0.001525	5.852e-19	330995
rs7759742	A	T	rs9268506	T	C	0.90882	Weight	UKBB	European	-0.01161	0.002123	4.521e-08	336227
rs7759742	A	T	rs9268506	T	C	0.90882	Wheeze or whistling in the chest in last year	UKBB	European	0.006341	0.0009953	1.872e-10	331257
rs7759742	A	T	rs9268506	T	C	0.90882	Whole body fat-free mass	UKBB	European	-0.01326	0.001536	6.195e-18	331291
rs7759742	A	T	rs9268506	T	C	0.90882	Whole body water mass	UKBB	European	-0.01332	0.001539	4.95e-18	331315
rs7759742	A	T	rs9268506	T	C	0.90882	Rheumatoid arthritis	24390342	European	0.7031	0.01638	1e-250	58284
rs7759742	A	T	rs9268506	T	C	0.90882	Rheumatoid arthritis	24390342	Mixed	0.5306	0.01347	1e-250	80799
rs7759742	A	T	rs9268506	T	C	0.90882	Rheumatoid arthritis	20453842	European	0.7134	0.02084	8.784e-188	25695
rs7759742	A	T	rs9268507	G	A	0.90882	Basophil count	27863252	European	0.02407	0.003496	5.812e-12	173480
rs7759742	A	T	rs9268507	G	A	0.90882	Eosinophil count	27863252	European	0.04717	0.003563	5.305e-40	173480
rs7759742	A	T	rs9268507	G	A	0.90882	Eosinophil percentage of granulocytes	27863252	European	0.02406	0.003575	1.693e-11	173480
rs7759742	A	T	rs9268507	G	A	0.90882	Eosinophil percentage of white cells	27863252	European	0.02666	0.003559	6.87e-14	173480
rs7759742	A	T	rs9268507	G	A	0.90882	Granulocyte count	27863252	European	0.05244	0.003587	2.159e-48	173480
rs7759742	A	T	rs9268507	G	A	0.90882	High light scatter percentage of red cells	27863252	European	0.02843	0.003581	2.06e-15	173480
rs7759742	A	T	rs9268507	G	A	0.90882	High light scatter reticulocyte count	27863252	European	0.03112	0.003582	3.705e-18	173480
rs7759742	A	T	rs9268507	G	A	0.90882	Lymphocyte count	27863252	European	0.05093	0.003597	1.627e-45	173480
rs7759742	A	T	rs9268507	G	A	0.90882	Monocyte count	27863252	European	0.03125	0.003569	2.001e-18	173480
rs7759742	A	T	rs9268507	G	A	0.90882	Myeloid white cell count	27863252	European	0.05356	0.003596	3.594e-50	173480
rs7759742	A	T	rs9268507	G	A	0.90882	Neutrophil count	27863252	European	0.04812	0.003578	3.236e-41	173480
rs7759742	A	T	rs9268507	G	A	0.90882	Neutrophil percentage of granulocytes	27863252	European	-0.0221	0.003575	6.331e-10	173480
rs7759742	A	T	rs9268507	G	A	0.90882	Reticulocyte count	27863252	European	0.03935	0.003588	5.616e-28	173480
rs7759742	A	T	rs9268507	G	A	0.90882	Reticulocyte fraction of red cells	27863252	European	0.03603	0.003586	9.461e-24	173480
rs7759742	A	T	rs9268507	G	A	0.90882	Sum basophil neutrophil counts	27863252	European	0.04865	0.003584	5.797e-42	173480
rs7759742	A	T	rs9268507	G	A	0.90882	Sum eosinophil basophil counts	27863252	European	0.04853	0.003567	3.707e-42	173480
rs7759742	A	T	rs9268507	G	A	0.90882	Sum neutrophil eosinophil counts	27863252	European	0.05184	0.003581	1.728e-47	173480
rs7759742	A	T	rs9268507	G	A	0.90882	White blood cell count	27863252	European	0.06424	0.003581	5.924e-72	173480
rs7759742	A	T	rs9268507	G	A	0.90882	Height	25282103	European	-0.018	0.003	3.1e-09	244619
rs7759742	A	T	rs9268507	G	A	0.90882	Total cholesterol	24097068	European	0.0306	0.0051	2.906e-08	94595
rs7759742	A	T	rs9268507	G	A	0.90882	Rheumatoid arthritis	20453842	European	NA	NA	8.535e-188	25708
rs7759742	A	T	rs9268507	G	A	0.90882	Sarcoidosis	22952805	Mixed	NA	NA	3.23e-08	1906
rs7759742	A	T	rs9268507	G	A	0.90882	Ulcerative colitis	26192919	European	-0.1507	0.0263	1.033e-08	27432
rs7759742	A	T	rs9268507	G	A	0.90882	Primary sclerosing cholangitis	27992413	European	-0.5289	0.03	9.598e-74	14890
rs7759742	A	T	rs9268507	G	A	0.90882	Arm fat-free mass left	UKBB	European	-0.01134	0.001545	2.165e-13	331159
rs7759742	A	T	rs9268507	G	A	0.90882	Arm fat-free mass right	UKBB	European	-0.01109	0.001514	2.433e-13	331221
rs7759742	A	T	rs9268507	G	A	0.90882	Arm predicted mass left	UKBB	European	-0.01093	0.001539	1.255e-12	331146
rs7759742	A	T	rs9268507	G	A	0.90882	Arm predicted mass right	UKBB	European	-0.0107	0.001509	1.332e-12	331216
rs7759742	A	T	rs9268507	G	A	0.90882	Basal metabolic rate	UKBB	European	-0.01283	0.001611	1.674e-15	331307
rs7759742	A	T	rs9268507	G	A	0.90882	Doctor diagnosed sarcoidosis	UKBB	European	-0.002497	0.0003153	2.401e-15	83529
rs7759742	A	T	rs9268507	G	A	0.90882	Forced vital capacity	UKBB	European	-0.01236	0.001972	3.682e-10	307638
rs7759742	A	T	rs9268507	G	A	0.90882	Height	UKBB	European	-0.01808	0.001726	1.196e-25	336474
rs7759742	A	T	rs9268507	G	A	0.90882	Intestinal malabsorption	UKBB	European	-0.001411	0.0001048	2.425e-41	337199
rs7759742	A	T	rs9268507	G	A	0.90882	Leg fat-free mass left	UKBB	European	-0.0122	0.0016	2.467e-14	331258
rs7759742	A	T	rs9268507	G	A	0.90882	Leg fat-free mass right	UKBB	European	-0.01278	0.001599	1.338e-15	331285
rs7759742	A	T	rs9268507	G	A	0.90882	Leg predicted mass left	UKBB	European	-0.01222	0.001589	1.501e-14	331253
rs7759742	A	T	rs9268507	G	A	0.90882	Leg predicted mass right	UKBB	European	-0.01277	0.001589	9.066e-16	331285
rs7759742	A	T	rs9268507	G	A	0.90882	Mouth or teeth dental problems: mouth ulcers	UKBB	European	0.006566	0.0007394	6.674e-19	336138
rs7759742	A	T	rs9268507	G	A	0.90882	Multiple sclerosis	UKBB	European	-0.0005203	8.998e-05	7.388e-09	337199
rs7759742	A	T	rs9268507	G	A	0.90882	Number of treatments or medications taken	UKBB	European	0.01138	0.001949	5.187e-09	337159
rs7759742	A	T	rs9268507	G	A	0.90882	Other rheumatoid arthritis	UKBB	European	0.001358	0.0001301	1.666e-25	337199
rs7759742	A	T	rs9268507	G	A	0.90882	Overall health rating	UKBB	European	0.009964	0.001764	1.636e-08	336020
rs7759742	A	T	rs9268507	G	A	0.90882	Self-reported ankylosing spondylitis	UKBB	European	0.0008054	0.0001304	6.61e-10	337159
rs7759742	A	T	rs9268507	G	A	0.90882	Self-reported hyperthyroidism or thyrotoxicosis	UKBB	European	-0.002587	0.0002108	1.319e-34	337159
rs7759742	A	T	rs9268507	G	A	0.90882	Self-reported malabsorption or coeliac disease	UKBB	European	-0.003343	0.0001595	1.88e-97	337159
rs7759742	A	T	rs9268507	G	A	0.90882	Self-reported multiple sclerosis	UKBB	European	-0.001599	0.0001468	1.301e-27	337159
rs7759742	A	T	rs9268507	G	A	0.90882	Self-reported psoriasis	UKBB	European	0.003312	0.0002596	2.973e-37	337159
rs7759742	A	T	rs9268507	G	A	0.90882	Self-reported rheumatoid arthritis	UKBB	European	0.00299	0.0002549	8.953e-32	337159
rs7759742	A	T	rs9268507	G	A	0.90882	Self-reported sarcoidosis	UKBB	European	-0.001071	0.0001069	1.319e-23	337159
rs7759742	A	T	rs9268507	G	A	0.90882	Seropositive rheumatoid arthritis	UKBB	European	0.0003942	5.95e-05	3.479e-11	337199
rs7759742	A	T	rs9268507	G	A	0.90882	Sitting height	UKBB	European	-0.02109	0.001878	2.962e-29	336172
rs7759742	A	T	rs9268507	G	A	0.90882	Treatment with folic acid product	UKBB	European	0.001806	0.0002204	2.489e-16	337159
rs7759742	A	T	rs9268507	G	A	0.90882	Treatment with methotrexate	UKBB	European	0.002054	0.0001765	2.74e-31	337159
rs7759742	A	T	rs9268507	G	A	0.90882	Treatment with sulfasalazine	UKBB	European	0.0007431	0.0001068	3.438e-12	337159
rs7759742	A	T	rs9268507	G	A	0.90882	Trunk fat-free mass	UKBB	European	-0.01364	0.00153	5.138e-19	331030
rs7759742	A	T	rs9268507	G	A	0.90882	Trunk predicted mass	UKBB	European	-0.01357	0.001525	5.747e-19	330995
rs7759742	A	T	rs9268507	G	A	0.90882	Weight	UKBB	European	-0.01163	0.002123	4.341e-08	336227
rs7759742	A	T	rs9268507	G	A	0.90882	Wheeze or whistling in the chest in last year	UKBB	European	0.006323	0.0009953	2.117e-10	331257
rs7759742	A	T	rs9268507	G	A	0.90882	Whole body fat-free mass	UKBB	European	-0.01326	0.001536	6.175e-18	331291
rs7759742	A	T	rs9268507	G	A	0.90882	Whole body water mass	UKBB	European	-0.01332	0.001539	4.788e-18	331315
rs7759742	A	T	rs9268507	G	A	0.90882	Rheumatoid arthritis	24390342	European	0.7134	0.01546	1e-250	58284
rs7759742	A	T	rs9268507	G	A	0.90882	Rheumatoid arthritis	24390342	Mixed	0.5276	0.01308	1e-250	80799
rs7759742	A	T	rs9268507	G	A	0.90882	Rheumatoid arthritis	20453842	European	0.7134	0.02084	8.535e-188	25695
rs714515	G	A	rs714515	G	A	1	Platelet distribution width	27863252	European	0.02449	0.00361	1.18e-11	173480
rs714515	G	A	rs714515	G	A	1	Hip circumference adjusted for BMI	25673412	Mixed	-0.022	0.0035	7.5e-10	218946
rs714515	G	A	rs714515	G	A	1	Waist hip ratio in physically active females	28448500	Mixed	0.0365	0.0056	6.32e-11	73223
rs714515	G	A	rs714515	G	A	1	Waist hip ratio in physically active indivdiuals	28448500	European	0.0328	0.0045	1.86e-13	115207
rs714515	G	A	rs714515	G	A	1	Waist hip ratio in physically active indivdiuals	28448500	Mixed	0.0315	0.0043	4.17e-13	126046
rs714515	G	A	rs714515	G	A	1	Waist hip ratio in females	25673412	Mixed	0.024	0.0044	4.1e-08	121801
rs714515	G	A	rs714515	G	A	1	Waist hip ratio adjusted for physical activity in females	28448500	Mixed	0.0365	0.0049	9.15e-14	96472
rs714515	G	A	rs714515	G	A	1	Waist hip ratio adjusted for physical activity	28448500	European	0.0314	0.0039	1.13e-15	150684
rs714515	G	A	rs714515	G	A	1	Waist hip ratio adjusted for physical activity	28448500	Mixed	0.0304	0.0037	2.41e-16	169253
rs714515	G	A	rs714515	G	A	1	Waist circumference adjusted for smoking in females	28443625	Mixed	0.0314	0.0046	1.144e-11	103972
rs714515	G	A	rs714515	G	A	1	Waist hip ratio adjusted for smoking	28443625	European	0.0284	0.0037	1.753e-14	158837
rs714515	G	A	rs714515	G	A	1	Waist hip ratio adjusted for smoking	28443625	Mixed	0.0273	0.0035	9.368e-15	179532
rs714515	G	A	rs714515	G	A	1	Waist hip ratio	20935629	European	NA	NA	2.36e-10	77166
rs714515	G	A	rs714515	G	A	1	Waist hip ratio	23754948	European	0.02892	0.005149	1.949e-08	77312
rs714515	G	A	rs714515	G	A	1	Waist hip ratio	25673412	European	0.019	0.0034	1.2e-08	205538
rs714515	G	A	rs714515	G	A	1	Waist hip ratio	25673412	Mixed	0.019	0.0033	5.9e-09	219935
rs714515	G	A	rs714515	G	A	1	Waist hip ratio adjusted for BMI in females greater than 50 years of age	26426971	European	0.032	0.0057	3.7e-08	69294
rs714515	G	A	rs714515	G	A	1	Waist hip ratio adjusted for BMI	25673412	Mixed	0.027	0.0034	1.2e-15	217769
rs714515	G	A	rs714515	G	A	1	Waist hip ratio	20935629	European	NA	NA	2.36e-10	77167
rs714515	G	A	rs714515	G	A	1	Waist to hip ratio adjusted for BMI adjusted for smoking behaviour	28443625	European	-0.0314	0.004613	1e-11	-
rs714515	G	A	rs714515	G	A	1	Waist to hip ratio adjusted for BMI adjusted for smoking behaviour	28443625	European	-0.0273	0.003521	9e-15	-
rs714515	G	A	rs714515	G	A	1	Waist to hip ratio adjusted for body mass index	25673412	Mixed	0.029	0.004473	9e-11	-
rs714515	G	A	rs714515	G	A	1	Waist to hip ratio adjusted for body mass index	25673412	Mixed	0.027	0.003437	4e-15	-
rs714515	G	A	rs714515	G	A	1	Waist to hip ratio adjusted for body mass index	25673412	Mixed	0.0272	0.003389	1e-15	-
rs714515	G	A	rs714515	G	A	1	Waist to hip ratio adjusted for body mass index	25673412	Mixed	0.0289	0.004543	2e-10	-
rs714515	G	A	rs1011731	G	A	1	Mean platelet volume	27863252	European	0.01978	0.003628	4.963e-08	173480
rs714515	G	A	rs1011731	G	A	1	Platelet distribution width	27863252	European	0.0245	0.003608	1.12e-11	173480
rs714515	G	A	rs1011731	G	A	1	Hip circumference adjusted for BMI	25673412	Mixed	-0.021	0.0035	1.5e-09	225396
rs714515	G	A	rs1011731	G	A	1	Waist hip ratio in physically active females	28448500	Mixed	0.0366	0.0056	5.78e-11	72251
rs714515	G	A	rs1011731	G	A	1	Waist hip ratio in physically active indivdiuals	28448500	European	0.0319	0.0045	1.99e-12	113336
rs714515	G	A	rs1011731	G	A	1	Waist hip ratio in physically active indivdiuals	28448500	Mixed	0.0312	0.0043	6.66e-13	124107
rs714515	G	A	rs1011731	G	A	1	Waist hip ratio adjusted for physical activity in females	28448500	Mixed	0.0368	0.0049	5.45e-14	94330
rs714515	G	A	rs1011731	G	A	1	Waist hip ratio adjusted for physical activity	28448500	European	0.0313	0.004	4.73e-15	146059
rs714515	G	A	rs1011731	G	A	1	Waist hip ratio adjusted for physical activity	28448500	Mixed	0.0307	0.0038	5.53e-16	164543
rs714515	G	A	rs1011731	G	A	1	Waist circumference adjusted for smoking in females	28443625	Mixed	0.0321	0.0052	5.02e-10	86668
rs714515	G	A	rs1011731	G	A	1	Waist hip ratio adjusted for smoking	28443625	European	0.0274	0.0039	1.246e-12	147303
rs714515	G	A	rs1011731	G	A	1	Waist hip ratio adjusted for smoking	28443625	Mixed	0.0268	0.0037	4.612e-13	167905
rs714515	G	A	rs1011731	G	A	1	Waist hip ratio	20935629	European	NA	NA	1.72e-10	77094
rs714515	G	A	rs1011731	G	A	1	Waist hip ratio	23754948	European	0.02938	0.005149	1.16e-08	77240
rs714515	G	A	rs1011731	G	A	1	Waist hip ratio	25673412	European	0.019	0.0033	1.1e-08	212094
rs714515	G	A	rs1011731	G	A	1	Waist hip ratio	25673412	Mixed	0.019	0.0033	6.2e-09	226482
rs714515	G	A	rs1011731	G	A	1	Waist hip ratio adjusted for BMI in females greater than 50 years of age	26426971	European	0.032	0.0057	3e-08	70088
rs714515	G	A	rs1011731	G	A	1	Waist hip ratio adjusted for BMI	25673412	Mixed	0.026	0.0033	1.3e-15	224360
rs714515	G	A	rs1011731	G	A	1	Waist hip ratio	20935629	European	NA	NA	9.51e-18	77167
rs714515	G	A	rs1011731	G	A	1	Waist hip ratio	20935629	European	0.03	0.003499	1e-17	-
rs714515	G	A	rs1011731	G	A	1	Waist hip ratio	20935629	European	NA	NA	1e-17	-
rs714515	G	A	rs10797996	C	T	1	Platelet distribution width	27863252	European	0.02428	0.003611	1.778e-11	173480
rs714515	G	A	rs10752943	C	T	1	Mean platelet volume	27863252	European	0.01994	0.00363	3.935e-08	173480
rs714515	G	A	rs10752943	C	T	1	Platelet distribution width	27863252	European	0.02441	0.00361	1.351e-11	173480
rs10842707	C	T	rs10842707	C	T	1	High light scatter reticulocyte count	27863252	European	-0.02358	0.004324	4.93e-08	173480
rs10842707	C	T	rs10842707	C	T	1	Reticulocyte count	27863252	European	-0.02389	0.004332	3.499e-08	173480
rs10842707	C	T	rs10842707	C	T	1	Waist hip ratio in physically active females	28448500	Mixed	-0.0547	0.0067	3.23e-16	71372
rs10842707	C	T	rs10842707	C	T	1	Waist hip ratio in physically active indivdiuals	28448500	European	-0.0401	0.0054	6.91e-14	114285
rs10842707	C	T	rs10842707	C	T	1	Waist hip ratio in physically active indivdiuals	28448500	Mixed	-0.0411	0.0053	5.73e-15	123037
rs10842707	C	T	rs10842707	C	T	1	Waist hip ratio in females	23754948	European	-0.047	0.0085	2.39e-08	42732
rs10842707	C	T	rs10842707	C	T	1	Waist hip ratio in females	25673412	Mixed	-0.034	0.0052	4.6e-11	124572
rs10842707	C	T	rs10842707	C	T	1	Waist hip ratio adjusted for physical activity in females	28448500	Mixed	-0.052	0.0058	3.56e-19	94132
rs10842707	C	T	rs10842707	C	T	1	Waist hip ratio adjusted for physical activity	28448500	European	-0.0372	0.0047	2.05e-15	149515
rs10842707	C	T	rs10842707	C	T	1	Waist hip ratio adjusted for physical activity	28448500	Mixed	-0.0377	0.0045	8.18e-17	165472
rs10842707	C	T	rs10842707	C	T	1	Waist circumference adjusted for smoking in females	28443625	Mixed	-0.0446	0.0055	8.845e-16	104903
rs10842707	C	T	rs10842707	C	T	1	Waist hip ratio adjusted for smoking	28443625	European	-0.0331	0.0043	2.088e-14	166803
rs10842707	C	T	rs10842707	C	T	1	Waist hip ratio adjusted for smoking	28443625	Mixed	-0.0309	0.0042	9.594e-14	184871
rs10842707	C	T	rs10842707	C	T	1	Waist hip ratio	25673412	European	-0.026	0.0039	1.4e-11	212178
rs10842707	C	T	rs10842707	C	T	1	Waist hip ratio	25673412	Mixed	-0.026	0.0039	3.6e-11	226569
rs10842707	C	T	rs10842707	C	T	1	Waist hip ratio adjusted for BMI in females greater than 50 years of age	26426971	European	-0.043	0.0067	7.9e-11	71914
rs10842707	C	T	rs10842707	C	T	1	Waist hip ratio adjusted for BMI	25673412	Mixed	-0.031	0.0039	2e-15	224385
rs10842707	C	T	rs10842707	C	T	1	Waist circumference adjusted for smoking in females	28443625	Mixed	-0.0293	0.0054	4.409e-08	114389
rs10842707	C	T	rs10842707	C	T	1	Waist to hip ratio adjusted for BMI adjusted for smoking behaviour	28443625	European	-0.0446	0.005547	9e-16	-
rs10842707	C	T	rs10842707	C	T	1	Waist to hip ratio adjusted for BMI adjusted for smoking behaviour	28443625	European	-0.0309	0.004153	1e-13	-
rs10842707	C	T	rs10842707	C	T	1	Waist to hip ratio adjusted for BMI joint analysis for main effect and physical activity interaction	28448500	European	NA	NA	4e-16	-
rs10842707	C	T	rs10842707	C	T	1	Waist to hip ratio adjusted for body mass index	25673412	Mixed	-0.0324	0.003981	4e-16	-
rs10842707	C	T	rs10842707	C	T	1	Waist to hip ratio adjusted for body mass index	25673412	Mixed	-0.0313	0.003941	2e-15	-
rs10842707	C	T	rs10842707	C	T	1	Waist to hip ratio adjusted for body mass index	25673412	Mixed	-0.0411	0.005251	5e-15	-
rs10842707	C	T	rs10842707	C	T	1	Waist to hip ratio adjusted for body mass index	25673412	Mixed	-0.0413	0.005292	6e-15	-
rs10842707	C	T	rs10842707	C	T	1	Waist to hip ratio adjusted for body mass index	28448500	European	-0.052	0.005819	4e-19	-
rs10842707	C	T	rs10842707	C	T	1	Hip circumference	UKBB	European	0.0215	0.002919	1.775e-13	336601
rs10842707	C	T	rs10842705	A	G	1	Reticulocyte count	27863252	European	-0.02376	0.00434	4.39e-08	173480
rs10842707	C	T	rs10842705	A	G	1	Hip circumference	UKBB	European	0.02147	0.002919	1.896e-13	336601
rs10842707	C	T	rs2129869	A	T	0.99427	Reticulocyte count	27863252	European	-0.0239	0.00434	3.657e-08	173480
rs10842707	C	T	rs2129869	A	T	0.99427	Hip circumference	UKBB	European	0.02149	0.002915	1.697e-13	336601
rs10842707	C	T	rs11048454	C	A	0.92433	High light scatter reticulocyte count	27863252	European	-0.02328	0.00422	3.487e-08	173480
rs10842707	C	T	rs11048454	C	A	0.92433	Reticulocyte count	27863252	European	-0.02387	0.004228	1.639e-08	173480
rs10842707	C	T	rs11048454	C	A	0.92433	Heel bone mineral density	UKBB	European	-0.02041	0.003672	2.715e-08	194398
rs10842707	C	T	rs11048454	C	A	0.92433	Hip circumference	UKBB	European	0.02044	0.002844	6.588e-13	336601
rs10842707	C	T	rs10743579	C	A	0.92433	High light scatter reticulocyte count	27863252	European	-0.02308	0.004223	4.608e-08	173480
rs10842707	C	T	rs10743579	C	A	0.92433	Reticulocyte count	27863252	European	-0.02372	0.00423	2.067e-08	173480
rs10842707	C	T	rs10743579	C	A	0.92433	Waist hip ratio in physically active females	28448500	Mixed	-0.0545	0.0073	7.17e-14	55734
rs10842707	C	T	rs10743579	C	A	0.92433	Waist hip ratio in physically active indivdiuals	28448500	European	-0.0397	0.0059	2.22e-11	91105
rs10842707	C	T	rs10743579	C	A	0.92433	Waist hip ratio in physically active indivdiuals	28448500	Mixed	-0.0406	0.0058	3.53e-12	92526
rs10842707	C	T	rs10743579	C	A	0.92433	Waist hip ratio in females	23754948	European	-0.045	0.0082	3.56e-08	42732
rs10842707	C	T	rs10743579	C	A	0.92433	Waist hip ratio in female non-smokers	28443625	Mixed	-0.0449	0.007	1.309e-10	63356
rs10842707	C	T	rs10743579	C	A	0.92433	Waist hip ratio in non-smokers	28443625	European	-0.0355	0.0059	1.546e-09	98285
rs10842707	C	T	rs10743579	C	A	0.92433	Waist hip ratio in non-smokers	28443625	Mixed	-0.0331	0.0058	1.351e-08	99799
rs10842707	C	T	rs10743579	C	A	0.92433	Waist hip ratio adjusted for physical activity in females	28448500	Mixed	-0.0525	0.0064	2.39e-16	70863
rs10842707	C	T	rs10743579	C	A	0.92433	Waist hip ratio adjusted for physical activity	28448500	European	-0.039	0.0052	7.81e-14	115770
rs10842707	C	T	rs10743579	C	A	0.92433	Waist hip ratio adjusted for physical activity	28448500	Mixed	-0.04	0.0052	8.09e-15	117542
rs10842707	C	T	rs10743579	C	A	0.92433	Waist circumference adjusted for smoking in females	28443625	Mixed	-0.0405	0.0061	3.539e-11	77752
rs10842707	C	T	rs10743579	C	A	0.92433	Waist hip ratio adjusted for smoking	28443625	European	-0.0298	0.005	1.824e-09	125682
rs10842707	C	T	rs10743579	C	A	0.92433	Waist hip ratio adjusted for smoking	28443625	Mixed	-0.0278	0.005	2.133e-08	127461
rs10842707	C	T	rs10743579	C	A	0.92433	Waist hip ratio adjusted for BMI in females greater than 50 years of age	26426971	European	-0.046	0.0074	4.4e-10	56101
rs10842707	C	T	rs10743579	C	A	0.92433	Waist hip ratio adjusted for BMI	25673412	Mixed	-0.035	0.005	1.9e-12	140500
rs10842707	C	T	rs10743579	C	A	0.92433	Heel bone mineral density	UKBB	European	-0.02042	0.003672	2.705e-08	194398
rs10842707	C	T	rs10743579	C	A	0.92433	Hip circumference	UKBB	European	0.02045	0.002844	6.407e-13	336601
rs9991328	C	T	rs9991328	C	T	1	Waist circumference adjusted for smoking in females	28443625	Mixed	-0.0373	0.0051	3.072e-13	82595
rs9991328	C	T	rs9991328	C	T	1	Waist hip ratio adjusted for smoking	28443625	Mixed	-0.0217	0.0037	5.108e-09	160811
rs9991328	C	T	rs9991328	C	T	1	Waist hip ratio adjusted for BMI	25673412	Mixed	-0.02	0.0033	5e-10	224293
rs9991328	C	T	rs9991328	C	T	1	High density lipoprotein	24097068	European	0.0217	0.0034	9.532e-10	187119
rs9991328	C	T	rs9991328	C	T	1	Waist to hip ratio adjusted for BMI adjusted for smoking behaviour	28443625	European	-0.0217	0.003711	5e-09	-
rs9991328	C	T	rs9991328	C	T	1	Waist to hip ratio adjusted for BMI adjusted for smoking behaviour	28443625	European	-0.0373	0.005114	3e-13	-
rs9991328	C	T	rs9991328	C	T	1	Waist to hip ratio adjusted for body mass index	25673412	Mixed	-0.029	0.004363	3e-11	-
rs9991328	C	T	rs9991328	C	T	1	Waist to hip ratio adjusted for body mass index	25673412	Mixed	-0.0203	0.003264	5e-10	-
rs9991328	C	T	rs9991328	C	T	1	Waist to hip ratio adjusted for body mass index	25673412	Mixed	-0.0185	0.003369	4e-08	-
rs9991328	C	T	rs9991328	C	T	1	Waist to hip ratio adjusted for body mass index	25673412	Mixed	-0.028	0.004445	3e-10	-
rs9991328	C	T	rs9991328	C	T	1	Arm fat percentage left	UKBB	European	0.01204	0.001847	6.996e-11	331198
rs9991328	C	T	rs9991328	C	T	1	Arm fat percentage right	UKBB	European	0.01131	0.001856	1.095e-09	331249
rs9991328	C	T	rs9991328	C	T	1	Body fat percentage	UKBB	European	0.01329	0.001871	1.195e-12	331117
rs9991328	C	T	rs9991328	C	T	1	Hip circumference	UKBB	European	0.01714	0.002416	1.32e-12	336601
rs9991328	C	T	rs9991328	C	T	1	Impedance of arm left	UKBB	European	0.01274	0.001723	1.454e-13	331292
rs9991328	C	T	rs9991328	C	T	1	Impedance of arm right	UKBB	European	0.012	0.001716	2.704e-12	331279
rs9991328	C	T	rs9991328	C	T	1	Trunk fat mass	UKBB	European	0.01529	0.002457	4.862e-10	331093
rs9991328	C	T	rs9991328	C	T	1	Trunk fat percentage	UKBB	European	0.01701	0.002243	3.316e-14	331113
rs9991328	C	T	rs9991328	C	T	1	Whole body fat mass	UKBB	European	0.01357	0.00238	1.2e-08	330762
rs9991328	C	T	rs3796658	G	A	1	Arm fat percentage left	UKBB	European	0.01214	0.001848	5.18e-11	331198
rs9991328	C	T	rs3796658	G	A	1	Arm fat percentage right	UKBB	European	0.01143	0.001857	7.393e-10	331249
rs9991328	C	T	rs3796658	G	A	1	Body fat percentage	UKBB	European	0.01344	0.001872	7.047e-13	331117
rs9991328	C	T	rs3796658	G	A	1	Hip circumference	UKBB	European	0.01726	0.002418	9.503e-13	336601
rs9991328	C	T	rs3796658	G	A	1	Impedance of arm left	UKBB	European	0.01275	0.001724	1.458e-13	331292
rs9991328	C	T	rs3796658	G	A	1	Impedance of arm right	UKBB	European	0.01204	0.001717	2.411e-12	331279
rs9991328	C	T	rs3796658	G	A	1	Trunk fat mass	UKBB	European	0.01548	0.002459	3.075e-10	331093
rs9991328	C	T	rs3796658	G	A	1	Trunk fat percentage	UKBB	European	0.01719	0.002244	1.845e-14	331113
rs9991328	C	T	rs3796658	G	A	1	Whole body fat mass	UKBB	European	0.01372	0.002382	8.446e-09	330762
rs9991328	C	T	rs3822076	T	A	1	Arm fat percentage left	UKBB	European	0.01212	0.001848	5.398e-11	331198
rs9991328	C	T	rs3822076	T	A	1	Arm fat percentage right	UKBB	European	0.01142	0.001857	7.744e-10	331249
rs9991328	C	T	rs3822076	T	A	1	Body fat percentage	UKBB	European	0.01342	0.001872	7.538e-13	331117
rs9991328	C	T	rs3822076	T	A	1	Hip circumference	UKBB	European	0.01725	0.002418	9.58e-13	336601
rs9991328	C	T	rs3822076	T	A	1	Impedance of arm left	UKBB	European	0.01278	0.001724	1.25e-13	331292
rs9991328	C	T	rs3822076	T	A	1	Impedance of arm right	UKBB	European	0.01206	0.001717	2.136e-12	331279
rs9991328	C	T	rs3822076	T	A	1	Trunk fat mass	UKBB	European	0.01546	0.002458	3.22e-10	331093
rs9991328	C	T	rs3822076	T	A	1	Trunk fat percentage	UKBB	European	0.01718	0.002244	1.899e-14	331113
rs9991328	C	T	rs3822076	T	A	1	Whole body fat mass	UKBB	European	0.01369	0.002382	8.959e-09	330762
rs9991328	C	T	rs2290782	T	C	1	Arm fat percentage left	UKBB	European	0.0121	0.001847	5.738e-11	331198
rs9991328	C	T	rs2290782	T	C	1	Arm fat percentage right	UKBB	European	0.01135	0.001856	9.534e-10	331249
rs9991328	C	T	rs2290782	T	C	1	Body fat percentage	UKBB	European	0.01336	0.001871	9.272e-13	331117
rs9991328	C	T	rs2290782	T	C	1	Hip circumference	UKBB	European	0.01722	0.002416	1.021e-12	336601
rs9991328	C	T	rs2290782	T	C	1	Impedance of arm left	UKBB	European	0.01269	0.001723	1.773e-13	331292
rs9991328	C	T	rs2290782	T	C	1	Impedance of arm right	UKBB	European	0.01191	0.001716	3.943e-12	331279
rs9991328	C	T	rs2290782	T	C	1	Trunk fat mass	UKBB	European	0.01537	0.002457	3.893e-10	331093
rs9991328	C	T	rs2290782	T	C	1	Trunk fat percentage	UKBB	European	0.01709	0.002243	2.485e-14	331113
rs9991328	C	T	rs2290782	T	C	1	Whole body fat mass	UKBB	European	0.01366	0.00238	9.58e-09	330762
rs9991328	C	T	rs10428504	G	T	1	Waist circumference adjusted for smoking in females	28443625	Mixed	-0.0284	0.0052	4.148e-08	81764
rs9991328	C	T	rs10428504	G	T	1	Arm fat percentage left	UKBB	European	0.01208	0.001846	5.999e-11	331198
rs9991328	C	T	rs10428504	G	T	1	Arm fat percentage right	UKBB	European	0.01135	0.001855	9.362e-10	331249
rs9991328	C	T	rs10428504	G	T	1	Body fat percentage	UKBB	European	0.01332	0.00187	1.074e-12	331117
rs9991328	C	T	rs10428504	G	T	1	Hip circumference	UKBB	European	0.01719	0.002415	1.098e-12	336601
rs9991328	C	T	rs10428504	G	T	1	Impedance of arm left	UKBB	European	0.01272	0.001722	1.531e-13	331292
rs9991328	C	T	rs10428504	G	T	1	Impedance of arm right	UKBB	European	0.012	0.001715	2.667e-12	331279
rs9991328	C	T	rs10428504	G	T	1	Trunk fat mass	UKBB	European	0.01534	0.002456	4.24e-10	331093
rs9991328	C	T	rs10428504	G	T	1	Trunk fat percentage	UKBB	European	0.01702	0.002242	3.116e-14	331113
rs9991328	C	T	rs10428504	G	T	1	Whole body fat mass	UKBB	European	0.01362	0.002379	1.04e-08	330762
ref_rsid	ref_a1	ref_a2	rsid	a1	a2	r2	trait	pmid	ancestry	beta	se	p	n
rs11231693	A	G	rs11231693	A	G	1	Waist to hip ratio adjusted for body mass index	25673412	Mixed	0.0586	0.009466	6e-10	-
rs11231693	A	G	rs11231693	A	G	1	Waist to hip ratio adjusted for body mass index	25673412	Mixed	0.0684	0.01029	3e-11	-
rs11231693	A	G	rs11231693	A	G	1	Waist to hip ratio adjusted for body mass index	25673412	Mixed	0.0411	0.007485	4e-08	-
rs7705502	A	G	rs7705502	A	G	1	High light scatter percentage of red cells	27863252	European	0.03861	0.003897	3.883e-23	173480
rs7705502	A	G	rs7705502	A	G	1	High light scatter reticulocyte count	27863252	European	0.03654	0.003897	6.733e-21	173480
rs7705502	A	G	rs7705502	A	G	1	Immature fraction of reticulocytes	27863252	European	0.03306	0.003861	1.093e-17	173480
rs7705502	A	G	rs7705502	A	G	1	Mean corpuscular hemoglobin	27863252	European	0.02261	0.003849	4.254e-09	173480
rs7705502	A	G	rs7705502	A	G	1	Mean corpuscular volume	27863252	European	0.02549	0.003838	3.089e-11	173480
rs7705502	A	G	rs7705502	A	G	1	Reticulocyte count	27863252	European	0.0301	0.003903	1.24e-14	173480
rs7705502	A	G	rs7705502	A	G	1	Reticulocyte fraction of red cells	27863252	European	0.03358	0.003901	7.505e-18	173480
rs7705502	A	G	rs7705502	A	G	1	Waist circumference adjusted for BMI	25673412	Mixed	0.023	0.0035	1.1e-10	245471
rs7705502	A	G	rs7705502	A	G	1	Waist hip ratio adjusted for BMI	25673412	Mixed	0.026	0.0036	2e-13	224194
rs7705502	A	G	rs7705502	A	G	1	Waist hip ratio	20935629	European	NA	NA	4.95e-29	77167
rs7705502	A	G	rs7705502	A	G	1	Waist to hip ratio adjusted for body mass index	25673412	Mixed	0.0263	0.003579	2e-13	-
rs7705502	A	G	rs7705502	A	G	1	Waist to hip ratio adjusted for body mass index	25673412	Mixed	0.0269	0.004793	2e-08	-
rs7705502	A	G	rs7705502	A	G	1	Waist to hip ratio adjusted for body mass index	25673412	Mixed	0.0265	0.004782	3e-08	-
rs7705502	A	G	rs7705502	A	G	1	Waist to hip ratio adjusted for body mass index	25673412	Mixed	0.0271	0.003598	5e-14	-
rs7705502	A	G	rs7705502	A	G	1	Diastolic blood pressure	UKBB	European	-0.02271	0.002678	2.239e-17	317756
rs7705502	A	G	rs72810983	G	A	1	High light scatter percentage of red cells	27863252	European	0.03853	0.003896	4.619e-23	173480
rs7705502	A	G	rs72810983	G	A	1	High light scatter reticulocyte count	27863252	European	0.03646	0.003896	8.151e-21	173480
rs7705502	A	G	rs72810983	G	A	1	Immature fraction of reticulocytes	27863252	European	0.03317	0.00386	8.38e-18	173480
rs7705502	A	G	rs72810983	G	A	1	Mean corpuscular hemoglobin	27863252	European	0.02264	0.003849	4.042e-09	173480
rs7705502	A	G	rs72810983	G	A	1	Mean corpuscular volume	27863252	European	0.02572	0.003838	2.051e-11	173480
rs7705502	A	G	rs72810983	G	A	1	Reticulocyte count	27863252	European	0.0299	0.003903	1.861e-14	173480
rs7705502	A	G	rs72810983	G	A	1	Reticulocyte fraction of red cells	27863252	European	0.03338	0.003901	1.152e-17	173480
rs7705502	A	G	rs72810983	G	A	1	Inflammatory bowel disease	26192919	European	-0.06261	0.01116	2e-08	-
rs7705502	A	G	rs72810983	G	A	1	Diastolic blood pressure	UKBB	European	-0.02273	0.002678	2.102e-17	317756
rs7705502	A	G	rs55646464	T	G	1	High light scatter percentage of red cells	27863252	European	0.03898	0.003915	2.329e-23	173480
rs7705502	A	G	rs55646464	T	G	1	High light scatter reticulocyte count	27863252	European	0.0369	0.003915	4.252e-21	173480
rs7705502	A	G	rs55646464	T	G	1	Immature fraction of reticulocytes	27863252	European	0.0333	0.003878	8.975e-18	173480
rs7705502	A	G	rs55646464	T	G	1	Mean corpuscular hemoglobin	27863252	European	0.02306	0.003867	2.473e-09	173480
rs7705502	A	G	rs55646464	T	G	1	Mean corpuscular volume	27863252	European	0.02572	0.003856	2.554e-11	173480
rs7705502	A	G	rs55646464	T	G	1	Reticulocyte count	27863252	European	0.0303	0.003921	1.1e-14	173480
rs7705502	A	G	rs55646464	T	G	1	Reticulocyte fraction of red cells	27863252	European	0.03381	0.003919	6.355e-18	173480
rs7705502	A	G	rs55646464	T	G	1	Diastolic blood pressure	UKBB	European	-0.02286	0.002685	1.698e-17	317756
rs7705502	A	G	rs17694835	T	G	1	High light scatter percentage of red cells	27863252	European	0.03865	0.003896	3.437e-23	173480
rs7705502	A	G	rs17694835	T	G	1	High light scatter reticulocyte count	27863252	European	0.03658	0.003896	6.086e-21	173480
rs7705502	A	G	rs17694835	T	G	1	Immature fraction of reticulocytes	27863252	European	0.03302	0.00386	1.183e-17	173480
rs7705502	A	G	rs17694835	T	G	1	Mean corpuscular hemoglobin	27863252	European	0.02258	0.003848	4.462e-09	173480
rs7705502	A	G	rs17694835	T	G	1	Mean corpuscular volume	27863252	European	0.02556	0.003837	2.707e-11	173480
rs7705502	A	G	rs17694835	T	G	1	Reticulocyte count	27863252	European	0.03016	0.003903	1.082e-14	173480
rs7705502	A	G	rs17694835	T	G	1	Reticulocyte fraction of red cells	27863252	European	0.03364	0.0039	6.377e-18	173480
rs7705502	A	G	rs17694835	T	G	1	Diastolic blood pressure	UKBB	European	-0.02278	0.002678	1.828e-17	317756
rs878639	A	G	rs878639	A	G	1	Height in females	23754948	European	-0.054	0.006	2.09e-19	73108
rs878639	A	G	rs878639	A	G	1	Height in males	23754948	European	-0.063	0.0065	4.74e-22	60533
rs878639	A	G	rs878639	A	G	1	Height tails	23563607	European	-0.25	0.026	2.4e-21	15391
rs878639	A	G	rs878639	A	G	1	Height	20881960	European	NA	NA	5.393e-35	133801
rs878639	A	G	rs878639	A	G	1	Height	23754948	European	-0.05814	0.004409	1.038e-39	133640
rs878639	A	G	rs878639	A	G	1	Height	25282103	European	-0.068	0.0031	4.4e-107	247624
rs878639	A	G	rs878639	A	G	1	Hip circumference in males	25673412	Mixed	-0.03	0.005	1.2e-09	99942
rs878639	A	G	rs878639	A	G	1	Hip circumference	25673412	European	-0.022	0.0037	2.4e-09	210669
rs878639	A	G	rs878639	A	G	1	Hip circumference	25673412	Mixed	-0.02	0.0036	1.2e-08	224152
rs878639	A	G	rs878639	A	G	1	Hip circumference adjusted for BMI	25673412	Mixed	-0.035	0.0036	1.2e-22	221976
rs878639	A	G	rs878639	A	G	1	Waist hip ratio in physically active indivdiuals	28448500	European	0.0273	0.0046	3.85e-09	113925
rs878639	A	G	rs878639	A	G	1	Waist hip ratio in physically active indivdiuals	28448500	Mixed	0.0251	0.0045	2.41e-08	118920
rs878639	A	G	rs878639	A	G	1	Waist hip ratio adjusted for BMI	25673412	Mixed	0.021	0.0034	5.7e-10	220941
rs878639	A	G	rs878639	A	G	1	Weight	23754948	European	-0.03023	0.00466	8.819e-11	125899
rs878639	A	G	rs878639	A	G	1	Height	20881960	European	NA	NA	5.393e-35	133653
rs878639	A	G	rs878639	A	G	1	Arm fat-free mass left	UKBB	European	-0.02943	0.001603	2.802e-75	331159
rs878639	A	G	rs878639	A	G	1	Arm fat-free mass right	UKBB	European	-0.02904	0.001571	2.669e-76	331221
rs878639	A	G	rs878639	A	G	1	Arm predicted mass left	UKBB	European	-0.02946	0.001597	5.34e-76	331146
rs878639	A	G	rs878639	A	G	1	Arm predicted mass right	UKBB	European	-0.029	0.001565	1.375e-76	331216
rs878639	A	G	rs878639	A	G	1	Basal metabolic rate	UKBB	European	-0.03328	0.001671	3.635e-88	331307
rs878639	A	G	rs878639	A	G	1	Comparative height size at age 10	UKBB	European	-0.03828	0.00172	1.272e-109	332021
rs878639	A	G	rs878639	A	G	1	Forced expiratory volume in 1-second, predicted	UKBB	European	-0.02649	0.002823	6.373e-21	110423
rs878639	A	G	rs878639	A	G	1	Hand grip strength left	UKBB	European	-0.01898	0.001818	1.637e-25	335821
rs878639	A	G	rs878639	A	G	1	Hand grip strength right	UKBB	European	-0.02152	0.001822	3.303e-32	335842
rs878639	A	G	rs878639	A	G	1	Height	UKBB	European	-0.05585	0.001789	1.43e-213	336474
rs878639	A	G	rs878639	A	G	1	Hip circumference	UKBB	European	-0.02398	0.002497	7.755e-22	336601
rs878639	A	G	rs878639	A	G	1	Impedance of leg left	UKBB	European	0.0217	0.002299	3.839e-21	331296
rs878639	A	G	rs878639	A	G	1	Impedance of leg right	UKBB	European	0.02135	0.002282	8.055e-21	331301
rs878639	A	G	rs878639	A	G	1	Impedance of whole body	UKBB	European	0.01185	0.001923	7.092e-10	331284
rs878639	A	G	rs878639	A	G	1	Internal derangement of knee	UKBB	European	0.00223	0.0003725	2.14e-09	337199
rs878639	A	G	rs878639	A	G	1	Leg fat percentage left	UKBB	European	0.009535	0.001577	1.481e-09	331278
rs878639	A	G	rs878639	A	G	1	Leg fat percentage right	UKBB	European	0.01002	0.001597	3.541e-10	331296
rs878639	A	G	rs878639	A	G	1	Leg fat-free mass left	UKBB	European	-0.03238	0.00166	1.056e-84	331258
rs878639	A	G	rs878639	A	G	1	Leg fat-free mass right	UKBB	European	-0.03334	0.001659	9.524e-90	331285
rs878639	A	G	rs878639	A	G	1	Leg predicted mass left	UKBB	European	-0.03221	0.001648	5.945e-85	331253
rs878639	A	G	rs878639	A	G	1	Leg predicted mass right	UKBB	European	-0.03313	0.001648	8.067e-90	331285
rs878639	A	G	rs878639	A	G	1	Pain type experienced in last month: knee pain	UKBB	European	0.007807	0.001036	4.782e-14	336650
rs878639	A	G	rs878639	A	G	1	Peak expiratory flow	UKBB	European	-0.01701	0.002243	3.332e-14	307638
rs878639	A	G	rs878639	A	G	1	Sitting height	UKBB	European	-0.05698	0.001947	4.885e-188	336172
rs878639	A	G	rs878639	A	G	1	Trunk fat mass	UKBB	European	-0.01616	0.002539	1.977e-10	331093
rs878639	A	G	rs878639	A	G	1	Trunk fat-free mass	UKBB	European	-0.03518	0.001587	9.351e-109	331030
rs878639	A	G	rs878639	A	G	1	Trunk predicted mass	UKBB	European	-0.03502	0.001582	1.946e-108	330995
rs878639	A	G	rs878639	A	G	1	Weight	UKBB	European	-0.02953	0.002203	6.007e-41	336227
rs878639	A	G	rs878639	A	G	1	Whole body fat-free mass	UKBB	European	-0.03442	0.001594	2.151e-103	331291
rs878639	A	G	rs878639	A	G	1	Whole body water mass	UKBB	European	-0.03397	0.001596	1.987e-100	331315
rs878639	A	G	rs3795159	C	G	1	Height in females	23754948	European	-0.054	0.006	2.43e-19	73109
rs878639	A	G	rs3795159	C	G	1	Height in males	23754948	European	-0.063	0.0065	4.74e-22	60536
rs878639	A	G	rs3795159	C	G	1	Height tails	23563607	European	-0.25	0.026	2e-21	15391
rs878639	A	G	rs3795159	C	G	1	Height	20881960	European	NA	NA	7.043e-35	133805
rs878639	A	G	rs3795159	C	G	1	Height	23754948	European	-0.05814	0.004409	1.038e-39	133644
rs878639	A	G	rs3795159	C	G	1	Height	25282103	European	-0.068	0.003	5.2e-111	252879
rs878639	A	G	rs3795159	C	G	1	Hip circumference adjusted for BMI	25673412	Mixed	-0.037	0.0046	5.8e-16	143515
rs878639	A	G	rs3795159	C	G	1	Weight	23754948	European	-0.0307	0.00466	4.497e-11	125900
rs878639	A	G	rs3795159	C	G	1	Height	20881960	European	NA	NA	7.043e-35	133653
rs878639	A	G	rs3795159	C	G	1	Arm fat-free mass left	UKBB	European	-0.02942	0.001602	2.814e-75	331159
rs878639	A	G	rs3795159	C	G	1	Arm fat-free mass right	UKBB	European	-0.02903	0.00157	3.054e-76	331221
rs878639	A	G	rs3795159	C	G	1	Arm predicted mass left	UKBB	European	-0.02945	0.001596	5.516e-76	331146
rs878639	A	G	rs3795159	C	G	1	Arm predicted mass right	UKBB	European	-0.02898	0.001565	1.585e-76	331216
rs878639	A	G	rs3795159	C	G	1	Basal metabolic rate	UKBB	European	-0.03325	0.001671	4.38e-88	331307
rs878639	A	G	rs3795159	C	G	1	Comparative height size at age 10	UKBB	European	-0.03826	0.00172	1.41e-109	332021
rs878639	A	G	rs3795159	C	G	1	Forced expiratory volume in 1-second, predicted	UKBB	European	-0.02646	0.002822	7.008e-21	110423
rs878639	A	G	rs3795159	C	G	1	Hand grip strength left	UKBB	European	-0.01898	0.001818	1.683e-25	335821
rs878639	A	G	rs3795159	C	G	1	Hand grip strength right	UKBB	European	-0.02148	0.001821	4.311e-32	335842
rs878639	A	G	rs3795159	C	G	1	Height	UKBB	European	-0.05587	0.001789	8.443e-214	336474
rs878639	A	G	rs3795159	C	G	1	Hip circumference	UKBB	European	-0.02393	0.002496	9.153e-22	336601
rs878639	A	G	rs3795159	C	G	1	Impedance of leg left	UKBB	European	0.02165	0.002299	4.567e-21	331296
rs878639	A	G	rs3795159	C	G	1	Impedance of leg right	UKBB	European	0.02132	0.002281	9.277e-21	331301
rs878639	A	G	rs3795159	C	G	1	Impedance of whole body	UKBB	European	0.01185	0.001923	7.194e-10	331284
rs878639	A	G	rs3795159	C	G	1	Internal derangement of knee	UKBB	European	0.002226	0.0003725	2.285e-09	337199
rs878639	A	G	rs3795159	C	G	1	Leg fat percentage left	UKBB	European	0.009567	0.001577	1.294e-09	331278
rs878639	A	G	rs3795159	C	G	1	Leg fat percentage right	UKBB	European	0.01006	0.001597	3.016e-10	331296
rs878639	A	G	rs3795159	C	G	1	Leg fat-free mass left	UKBB	European	-0.03234	0.001659	1.422e-84	331258
rs878639	A	G	rs3795159	C	G	1	Leg fat-free mass right	UKBB	European	-0.03331	0.001659	1.215e-89	331285
rs878639	A	G	rs3795159	C	G	1	Leg predicted mass left	UKBB	European	-0.03218	0.001648	7.848e-85	331253
rs878639	A	G	rs3795159	C	G	1	Leg predicted mass right	UKBB	European	-0.03311	0.001648	1.011e-89	331285
rs878639	A	G	rs3795159	C	G	1	Pain type experienced in last month: knee pain	UKBB	European	0.007791	0.001036	5.33e-14	336650
rs878639	A	G	rs3795159	C	G	1	Peak expiratory flow	UKBB	European	-0.01699	0.002242	3.525e-14	307638
rs878639	A	G	rs3795159	C	G	1	Sitting height	UKBB	European	-0.05699	0.001947	3.556e-188	336172
rs878639	A	G	rs3795159	C	G	1	Trunk fat mass	UKBB	European	-0.01609	0.002538	2.33e-10	331093
rs878639	A	G	rs3795159	C	G	1	Trunk fat-free mass	UKBB	European	-0.03518	0.001587	8.733e-109	331030
rs878639	A	G	rs3795159	C	G	1	Trunk predicted mass	UKBB	European	-0.03501	0.001582	1.782e-108	330995
rs878639	A	G	rs3795159	C	G	1	Weight	UKBB	European	-0.02948	0.002203	7.782e-41	336227
rs878639	A	G	rs3795159	C	G	1	Whole body fat-free mass	UKBB	European	-0.03441	0.001593	2.313e-103	331291
rs878639	A	G	rs3795159	C	G	1	Whole body water mass	UKBB	European	-0.03395	0.001596	2.164e-100	331315
rs878639	A	G	rs6088791	T	C	0.9958	Height in females	23754948	European	-0.052	0.0058	3.81e-19	73059
rs878639	A	G	rs6088791	T	C	0.9958	Height in males	23754948	European	-0.061	0.0063	1.69e-22	60512
rs878639	A	G	rs6088791	T	C	0.9958	Height tails	23563607	European	-0.24	0.025	3.3e-21	15401
rs878639	A	G	rs6088791	T	C	0.9958	Height	20881960	European	NA	NA	3.365e-35	133731
rs878639	A	G	rs6088791	T	C	0.9958	Height	23754948	European	-0.05613	0.004267	1.614e-39	133570
rs878639	A	G	rs6088791	T	C	0.9958	Height	25282103	European	-0.067	0.003	2.5e-111	253051
rs878639	A	G	rs6088791	T	C	0.9958	Hip circumference adjusted for BMI	25673412	Mixed	-0.036	0.0045	9.6e-16	143729
rs878639	A	G	rs6088791	T	C	0.9958	Weight	23754948	European	-0.02988	0.004524	4.004e-11	125851
rs878639	A	G	rs6088791	T	C	0.9958	Height	20881960	European	NA	NA	3.365e-35	133653
rs878639	A	G	rs6088791	T	C	0.9958	Arm fat-free mass left	UKBB	European	-0.02942	0.001597	9.784e-76	331159
rs878639	A	G	rs6088791	T	C	0.9958	Arm fat-free mass right	UKBB	European	-0.02904	0.001566	9.464e-77	331221
rs878639	A	G	rs6088791	T	C	0.9958	Arm predicted mass left	UKBB	European	-0.02945	0.001591	2.043e-76	331146
rs878639	A	G	rs6088791	T	C	0.9958	Arm predicted mass right	UKBB	European	-0.02898	0.00156	5.327e-77	331216
rs878639	A	G	rs6088791	T	C	0.9958	Basal metabolic rate	UKBB	European	-0.03326	0.001666	1.257e-88	331307
rs878639	A	G	rs6088791	T	C	0.9958	Comparative height size at age 10	UKBB	European	-0.03821	0.001715	6.469e-110	332021
rs878639	A	G	rs6088791	T	C	0.9958	Forced expiratory volume in 1-second, predicted	UKBB	European	-0.02637	0.002814	7.233e-21	110423
rs878639	A	G	rs6088791	T	C	0.9958	Hand grip strength left	UKBB	European	-0.01881	0.001812	3.191e-25	335821
rs878639	A	G	rs6088791	T	C	0.9958	Hand grip strength right	UKBB	European	-0.02133	0.001816	7.182e-32	335842
rs878639	A	G	rs6088791	T	C	0.9958	Height	UKBB	European	-0.05577	0.001784	2.478e-214	336474
rs878639	A	G	rs6088791	T	C	0.9958	Hip circumference	UKBB	European	-0.02401	0.002489	5.139e-22	336601
rs878639	A	G	rs6088791	T	C	0.9958	Impedance of leg left	UKBB	European	0.02172	0.002292	2.634e-21	331296
rs878639	A	G	rs6088791	T	C	0.9958	Impedance of leg right	UKBB	European	0.02143	0.002274	4.438e-21	331301
rs878639	A	G	rs6088791	T	C	0.9958	Impedance of whole body	UKBB	European	0.01189	0.001917	5.584e-10	331284
rs878639	A	G	rs6088791	T	C	0.9958	Internal derangement of knee	UKBB	European	0.002212	0.0003713	2.581e-09	337199
rs878639	A	G	rs6088791	T	C	0.9958	Leg fat percentage left	UKBB	European	0.009484	0.001572	1.605e-09	331278
rs878639	A	G	rs6088791	T	C	0.9958	Leg fat percentage right	UKBB	European	0.009994	0.001592	3.439e-10	331296
rs878639	A	G	rs6088791	T	C	0.9958	Leg fat-free mass left	UKBB	European	-0.03235	0.001654	4.22e-85	331258
rs878639	A	G	rs6088791	T	C	0.9958	Leg fat-free mass right	UKBB	European	-0.03332	0.001654	2.922e-90	331285
rs878639	A	G	rs6088791	T	C	0.9958	Leg predicted mass left	UKBB	European	-0.03217	0.001643	2.495e-85	331253
rs878639	A	G	rs6088791	T	C	0.9958	Leg predicted mass right	UKBB	European	-0.03312	0.001643	2.362e-90	331285
rs878639	A	G	rs6088791	T	C	0.9958	Pain type experienced in last month: knee pain	UKBB	European	0.007768	0.001032	5.319e-14	336650
rs878639	A	G	rs6088791	T	C	0.9958	Peak expiratory flow	UKBB	European	-0.01697	0.002235	3.211e-14	307638
rs878639	A	G	rs6088791	T	C	0.9958	Sitting height	UKBB	European	-0.05682	0.001941	3.582e-188	336172
rs878639	A	G	rs6088791	T	C	0.9958	Trunk fat mass	UKBB	European	-0.01624	0.002531	1.386e-10	331093
rs878639	A	G	rs6088791	T	C	0.9958	Trunk fat-free mass	UKBB	European	-0.03517	0.001582	2.349e-109	331030
rs878639	A	G	rs6088791	T	C	0.9958	Trunk predicted mass	UKBB	European	-0.035	0.001577	4.742e-109	330995
rs878639	A	G	rs6088791	T	C	0.9958	Weight	UKBB	European	-0.02952	0.002196	3.524e-41	336227
rs878639	A	G	rs6088791	T	C	0.9958	Whole body fat-free mass	UKBB	European	-0.03441	0.001589	5.768e-104	331291
rs878639	A	G	rs6088791	T	C	0.9958	Whole body water mass	UKBB	European	-0.03395	0.001591	5.444e-101	331315
rs878639	A	G	rs6060371	G	T	0.9958	Height in females	23754948	European	-0.052	0.0058	3.27e-19	73128
rs878639	A	G	rs6060371	G	T	0.9958	Height in males	23754948	European	-0.061	0.0063	1.44e-22	60553
rs878639	A	G	rs6060371	G	T	0.9958	Height tails	23563607	European	-0.25	0.025	2.1e-22	15460
rs878639	A	G	rs6060371	G	T	0.9958	Height	20881960	European	NA	NA	2.556e-35	133841
rs878639	A	G	rs6060371	G	T	0.9958	Height	23754948	European	-0.05613	0.004267	1.614e-39	133681
rs878639	A	G	rs6060371	G	T	0.9958	Height	25282103	European	-0.067	0.003	1.3e-111	253157
rs878639	A	G	rs6060371	G	T	0.9958	Hip circumference adjusted for BMI	25673412	Mixed	-0.036	0.0045	5.5e-16	143791
rs878639	A	G	rs6060371	G	T	0.9958	Weight	23754948	European	-0.03036	0.004524	1.933e-11	125915
rs878639	A	G	rs6060371	G	T	0.9958	Gene expression	20881960	European	NA	NA	1.32e-15	133653
rs878639	A	G	rs6060371	G	T	0.9958	Height	20881960	European	NA	NA	2.556e-35	133653
rs878639	A	G	rs6060371	G	T	0.9958	Arm fat-free mass left	UKBB	European	-0.02945	0.001597	7.605e-76	331159
rs878639	A	G	rs6060371	G	T	0.9958	Arm fat-free mass right	UKBB	European	-0.02906	0.001566	7.36e-77	331221
rs878639	A	G	rs6060371	G	T	0.9958	Arm predicted mass left	UKBB	European	-0.02946	0.001591	1.689e-76	331146
rs878639	A	G	rs6060371	G	T	0.9958	Arm predicted mass right	UKBB	European	-0.02899	0.00156	4.53e-77	331216
rs878639	A	G	rs6060371	G	T	0.9958	Basal metabolic rate	UKBB	European	-0.03328	0.001666	9.883e-89	331307
rs878639	A	G	rs6060371	G	T	0.9958	Comparative height size at age 10	UKBB	European	-0.0382	0.001715	6.918e-110	332021
rs878639	A	G	rs6060371	G	T	0.9958	Forced expiratory volume in 1-second, predicted	UKBB	European	-0.02637	0.002814	7.377e-21	110423
rs878639	A	G	rs6060371	G	T	0.9958	Hand grip strength left	UKBB	European	-0.01874	0.001812	4.675e-25	335821
rs878639	A	G	rs6060371	G	T	0.9958	Hand grip strength right	UKBB	European	-0.0213	0.001816	8.652e-32	335842
rs878639	A	G	rs6060371	G	T	0.9958	Height	UKBB	European	-0.05575	0.001783	3.245e-214	336474
rs878639	A	G	rs6060371	G	T	0.9958	Hip circumference	UKBB	European	-0.02407	0.002489	4.045e-22	336601
rs878639	A	G	rs6060371	G	T	0.9958	Impedance of leg left	UKBB	European	0.02177	0.002292	2.134e-21	331296
rs878639	A	G	rs6060371	G	T	0.9958	Impedance of leg right	UKBB	European	0.02147	0.002274	3.655e-21	331301
rs878639	A	G	rs6060371	G	T	0.9958	Impedance of whole body	UKBB	European	0.01191	0.001917	5.12e-10	331284
rs878639	A	G	rs6060371	G	T	0.9958	Internal derangement of knee	UKBB	European	0.002215	0.0003713	2.457e-09	337199
rs878639	A	G	rs6060371	G	T	0.9958	Leg fat percentage left	UKBB	European	0.00945	0.001572	1.831e-09	331278
rs878639	A	G	rs6060371	G	T	0.9958	Leg fat percentage right	UKBB	European	0.00996	0.001592	3.941e-10	331296
rs878639	A	G	rs6060371	G	T	0.9958	Leg fat-free mass left	UKBB	European	-0.03237	0.001654	3.304e-85	331258
rs878639	A	G	rs6060371	G	T	0.9958	Leg fat-free mass right	UKBB	European	-0.03334	0.001654	2.323e-90	331285
rs878639	A	G	rs6060371	G	T	0.9958	Leg predicted mass left	UKBB	European	-0.0322	0.001643	1.883e-85	331253
rs878639	A	G	rs6060371	G	T	0.9958	Leg predicted mass right	UKBB	European	-0.03314	0.001643	1.838e-90	331285
rs878639	A	G	rs6060371	G	T	0.9958	Pain type experienced in last month: knee pain	UKBB	European	0.007755	0.001032	5.849e-14	336650
rs878639	A	G	rs6060371	G	T	0.9958	Peak expiratory flow	UKBB	European	-0.01695	0.002235	3.344e-14	307638
rs878639	A	G	rs6060371	G	T	0.9958	Sitting height	UKBB	European	-0.05677	0.001941	7.047e-188	336172
rs878639	A	G	rs6060371	G	T	0.9958	Trunk fat mass	UKBB	European	-0.0163	0.002531	1.205e-10	331093
rs878639	A	G	rs6060371	G	T	0.9958	Trunk fat-free mass	UKBB	European	-0.03517	0.001582	2.066e-109	331030
rs878639	A	G	rs6060371	G	T	0.9958	Trunk predicted mass	UKBB	European	-0.03501	0.001577	4.111e-109	330995
rs878639	A	G	rs6060371	G	T	0.9958	Weight	UKBB	European	-0.02956	0.002196	2.657e-41	336227
rs878639	A	G	rs6060371	G	T	0.9958	Whole body fat-free mass	UKBB	European	-0.03442	0.001589	4.637e-104	331291
rs878639	A	G	rs6060371	G	T	0.9958	Whole body water mass	UKBB	European	-0.03397	0.001591	4.354e-101	331315
rs878639	A	G	rs6060373	A	G	0.9958	Height in females	23754948	European	-0.052	0.0058	3.27e-19	73057
rs878639	A	G	rs6060373	A	G	0.9958	Height in males	23754948	European	-0.061	0.0063	1.23e-22	60498
rs878639	A	G	rs6060373	A	G	0.9958	Height tails	23563607	European	-0.25	0.025	2.4e-22	15451
rs878639	A	G	rs6060373	A	G	0.9958	Height	20881960	European	NA	NA	4.429e-35	133715
rs878639	A	G	rs6060373	A	G	0.9958	Height	23754948	European	-0.05613	0.004267	1.614e-39	133555
rs878639	A	G	rs6060373	A	G	0.9958	Height	25282103	European	-0.067	0.003	2.3e-111	253034
rs878639	A	G	rs6060373	A	G	0.9958	Height	28146470	European	-0.061	0.0028	1.4e-106	381625
rs878639	A	G	rs6060373	A	G	0.9958	Height	28146470	Mixed	-0.056	0.0025	4.8e-113	458927
rs878639	A	G	rs6060373	A	G	0.9958	Hip circumference adjusted for BMI	25673412	Mixed	-0.036	0.0045	5.5e-16	143780
rs878639	A	G	rs6060373	A	G	0.9958	Weight	23754948	European	-0.03036	0.004524	1.933e-11	125802
rs878639	A	G	rs6060373	A	G	0.9958	Height	18391952	European	NA	NA	1.7e-17	13665
rs878639	A	G	rs6060373	A	G	0.9958	Height	19396169	East Asian	NA	NA	1.7e-17	8842
rs878639	A	G	rs6060373	A	G	0.9958	Height	20881960	European	NA	NA	4.429e-35	133653
rs878639	A	G	rs6060373	A	G	0.9958	Height	18391952	European	0.08	0.009419	2e-17	-
rs878639	A	G	rs6060373	A	G	0.9958	Arm fat-free mass left	UKBB	European	-0.0294	0.001597	1.312e-75	331159
rs878639	A	G	rs6060373	A	G	0.9958	Arm fat-free mass right	UKBB	European	-0.02903	0.001565	1.05e-76	331221
rs878639	A	G	rs6060373	A	G	0.9958	Arm predicted mass left	UKBB	European	-0.02942	0.001591	2.94e-76	331146
rs878639	A	G	rs6060373	A	G	0.9958	Arm predicted mass right	UKBB	European	-0.02896	0.00156	6.704e-77	331216
rs878639	A	G	rs6060373	A	G	0.9958	Basal metabolic rate	UKBB	European	-0.03323	0.001666	1.658e-88	331307
rs878639	A	G	rs6060373	A	G	0.9958	Comparative height size at age 10	UKBB	European	-0.03814	0.001714	1.479e-109	332021
rs878639	A	G	rs6060373	A	G	0.9958	Forced expiratory volume in 1-second, predicted	UKBB	European	-0.02634	0.002814	8.1e-21	110423
rs878639	A	G	rs6060373	A	G	0.9958	Hand grip strength left	UKBB	European	-0.01872	0.001812	5.214e-25	335821
rs878639	A	G	rs6060373	A	G	0.9958	Hand grip strength right	UKBB	European	-0.0213	0.001816	8.786e-32	335842
rs878639	A	G	rs6060373	A	G	0.9958	Height	UKBB	European	-0.05572	0.001783	5.608e-214	336474
rs878639	A	G	rs6060373	A	G	0.9958	Hip circumference	UKBB	European	-0.02402	0.002489	4.818e-22	336601
rs878639	A	G	rs6060373	A	G	0.9958	Impedance of leg left	UKBB	European	0.02174	0.002292	2.367e-21	331296
rs878639	A	G	rs6060373	A	G	0.9958	Impedance of leg right	UKBB	European	0.02145	0.002274	3.997e-21	331301
rs878639	A	G	rs6060373	A	G	0.9958	Impedance of whole body	UKBB	European	0.0119	0.001917	5.388e-10	331284
rs878639	A	G	rs6060373	A	G	0.9958	Internal derangement of knee	UKBB	European	0.002219	0.0003713	2.276e-09	337199
rs878639	A	G	rs6060373	A	G	0.9958	Leg fat percentage left	UKBB	European	0.009478	0.001572	1.64e-09	331278
rs878639	A	G	rs6060373	A	G	0.9958	Leg fat percentage right	UKBB	European	0.009988	0.001592	3.512e-10	331296
rs878639	A	G	rs6060373	A	G	0.9958	Leg fat-free mass left	UKBB	European	-0.03232	0.001654	5.829e-85	331258
rs878639	A	G	rs6060373	A	G	0.9958	Leg fat-free mass right	UKBB	European	-0.0333	0.001654	3.987e-90	331285
rs878639	A	G	rs6060373	A	G	0.9958	Leg predicted mass left	UKBB	European	-0.03215	0.001643	3.282e-85	331253
rs878639	A	G	rs6060373	A	G	0.9958	Leg predicted mass right	UKBB	European	-0.0331	0.001643	3.204e-90	331285
rs878639	A	G	rs6060373	A	G	0.9958	Pain type experienced in last month: knee pain	UKBB	European	0.00777	0.001032	5.222e-14	336650
rs878639	A	G	rs6060373	A	G	0.9958	Peak expiratory flow	UKBB	European	-0.01698	0.002235	3.046e-14	307638
rs878639	A	G	rs6060373	A	G	0.9958	Sitting height	UKBB	European	-0.05674	0.001941	1.136e-187	336172
rs878639	A	G	rs6060373	A	G	0.9958	Trunk fat mass	UKBB	European	-0.01624	0.002531	1.398e-10	331093
rs878639	A	G	rs6060373	A	G	0.9958	Trunk fat-free mass	UKBB	European	-0.03514	0.001582	3.377e-109	331030
rs878639	A	G	rs6060373	A	G	0.9958	Trunk predicted mass	UKBB	European	-0.03497	0.001577	6.901e-109	330995
rs878639	A	G	rs6060373	A	G	0.9958	Weight	UKBB	European	-0.02951	0.002196	3.62e-41	336227
rs878639	A	G	rs6060373	A	G	0.9958	Whole body fat-free mass	UKBB	European	-0.03438	0.001588	8.115e-104	331291
rs878639	A	G	rs6060373	A	G	0.9958	Whole body water mass	UKBB	European	-0.03393	0.001591	7.489e-101	331315
rs878639	A	G	rs6060373	A	G	0.9958	Body height	18391952	European	NA	NA	2e-17	-
rs2820443	T	C	rs2820443	T	C	1	Type II diabetes	28566273	European	0.072	0.013	4.4e-08	159208
rs2820443	T	C	rs2820443	T	C	1	Hip circumference in females	25673412	Mixed	-0.041	0.005	5.8e-16	125045
rs2820443	T	C	rs2820443	T	C	1	Hip circumference	25673412	European	-0.034	0.0039	4.9e-18	212934
rs2820443	T	C	rs2820443	T	C	1	Hip circumference	25673412	Mixed	-0.033	0.0038	1.1e-17	227323
rs2820443	T	C	rs2820443	T	C	1	Hip circumference adjusted for BMI	25673412	Mixed	-0.047	0.0038	2.8e-35	225402
rs2820443	T	C	rs2820443	T	C	1	Waist hip ratio in physically active females	28448500	Mixed	0.06	0.0062	6.13e-22	73160
rs2820443	T	C	rs2820443	T	C	1	Waist hip ratio in physically active indivdiuals	28448500	European	0.0359	0.0049	3.84e-13	115101
rs2820443	T	C	rs2820443	T	C	1	Waist hip ratio in females	23754948	European	0.054	0.0079	4.83e-12	42732
rs2820443	T	C	rs2820443	T	C	1	Waist hip ratio in females	25673412	Mixed	0.05	0.0049	9.6e-25	124523
rs2820443	T	C	rs2820443	T	C	1	Waist hip ratio in female non-smokers	28443625	Mixed	0.0317	0.0038	1.696e-16	86966
rs2820443	T	C	rs2820443	T	C	1	Waist hip ratio in non-smokers	28443625	European	0.0202	0.0032	3.304e-10	129909
rs2820443	T	C	rs2820443	T	C	1	Waist hip ratio in non-smokers	28443625	Mixed	0.0203	0.0031	9.899e-11	148063
rs2820443	T	C	rs2820443	T	C	1	Waist hip ratio tails	23563607	European	0.2	0.035	9.2e-09	9207
rs2820443	T	C	rs2820443	T	C	1	Waist hip ratio adjusted for physical activity in females	28448500	Mixed	0.0596	0.0054	5.46e-28	96409
rs2820443	T	C	rs2820443	T	C	1	Waist hip ratio adjusted for physical activity	28448500	European	0.0346	0.0044	1.92e-15	150574
rs2820443	T	C	rs2820443	T	C	1	Waist circumference adjusted for smoking in females	28443625	Mixed	0.0565	0.0052	6.546e-28	106650
rs2820443	T	C	rs2820443	T	C	1	Waist hip ratio adjusted for smoking	28443625	European	0.0328	0.004	5.916e-16	166897
rs2820443	T	C	rs2820443	T	C	1	Waist hip ratio adjusted for smoking	28443625	Mixed	0.0314	0.0039	3.814e-16	187590
rs2820443	T	C	rs2820443	T	C	1	Waist hip ratio	20935629	European	NA	NA	2.59e-12	77167
rs2820443	T	C	rs2820443	T	C	1	Waist hip ratio	25673412	European	0.026	0.0037	3.8e-12	212097
rs2820443	T	C	rs2820443	T	C	1	Waist hip ratio	25673412	Mixed	0.025	0.0036	1.1e-11	226494
rs2820443	T	C	rs2820443	T	C	1	Waist hip ratio adjusted for BMI in females greater than 50 years of age	26426971	European	0.064	0.0063	1.4e-23	70538
rs2820443	T	C	rs2820443	T	C	1	Waist hip ratio adjusted for BMI in females less than or equal to 50 years of age	26426971	European	0.061	0.0081	4.6e-14	41153
rs2820443	T	C	rs2820443	T	C	1	Waist hip ratio adjusted for BMI	25673412	Mixed	0.034	0.0037	4.7e-20	224343
rs2820443	T	C	rs2820443	T	C	1	Waist cirumference adjusted for smoking in males	28443625	Mixed	-0.0319	0.0055	7.846e-09	88880
rs2820443	T	C	rs2820443	T	C	1	Waist hip ratio	20935629	European	NA	NA	2.59e-12	77167
rs2820443	T	C	rs2820443	T	C	1	log Fasting insulin adjusted for BMI	22885924	European	0.013	0.0023	4.12e-08	108557
rs2820443	T	C	rs2820443	T	C	1	Sexual dimorphism in anthropometric traits	23754948	European	NA	NA	7e-16	-
rs2820443	T	C	rs2820443	T	C	1	Waist to hip ratio adjusted for BMI adjusted for smoking behaviour	28443625	European	0.0314	0.003858	4e-16	-
rs2820443	T	C	rs2820443	T	C	1	Waist to hip ratio adjusted for BMI adjusted for smoking behaviour	28443625	European	0.0565	0.005162	7e-28	-
rs2820443	T	C	rs2820443	T	C	1	Waist to hip ratio adjusted for BMI in non smokers	28443625	European	0.0203	0.003139	1e-10	-
rs2820443	T	C	rs2820443	T	C	1	Waist to hip ratio adjusted for BMI in non smokers	28443625	European	0.0317	0.003855	2e-16	-
rs2820443	T	C	rs2820443	T	C	1	Waist to hip ratio adjusted for BMI joint analysis main effects and smoking interaction	28443625	European	NA	NA	2e-17	-
rs2820443	T	C	rs2820443	T	C	1	Waist to hip ratio adjusted for BMI joint analysis main effects and smoking interaction	28443625	European	NA	NA	6e-11	-
rs2820443	T	C	rs2820443	T	C	1	Waist to hip ratio adjusted for body mass index	25673412	Mixed	0.0613	0.004948	3e-35	-
rs2820443	T	C	rs2820443	T	C	1	Waist to hip ratio adjusted for body mass index	25673412	Mixed	0.0616	0.004995	6e-35	-
rs2820443	T	C	rs2820443	T	C	1	Waist to hip ratio adjusted for body mass index	25673412	Mixed	0.0337	0.003677	5e-20	-
rs2820443	T	C	rs2820443	T	C	1	Waist to hip ratio adjusted for body mass index	25673412	Mixed	0.0349	0.003709	5e-21	-
rs2820443	T	C	rs2820443	T	C	1	Arm fat mass left	UKBB	European	-0.01661	0.002598	1.608e-10	331164
rs2820443	T	C	rs2820443	T	C	1	Arm fat mass right	UKBB	European	-0.01676	0.002597	1.09e-10	331226
rs2820443	T	C	rs2820443	T	C	1	Arm fat percentage left	UKBB	European	-0.01765	0.002006	1.424e-18	331198
rs2820443	T	C	rs2820443	T	C	1	Arm fat percentage right	UKBB	European	-0.01763	0.002015	2.168e-18	331249
rs2820443	T	C	rs2820443	T	C	1	Body fat percentage	UKBB	European	-0.02007	0.002032	5.152e-23	331117
rs2820443	T	C	rs2820443	T	C	1	Hip circumference	UKBB	European	-0.03075	0.002624	1.043e-31	336601
rs2820443	T	C	rs2820443	T	C	1	Impedance of arm left	UKBB	European	-0.02249	0.001872	2.955e-33	331292
rs2820443	T	C	rs2820443	T	C	1	Impedance of arm right	UKBB	European	-0.02238	0.001864	3.233e-33	331279
rs2820443	T	C	rs2820443	T	C	1	Impedance of whole body	UKBB	European	-0.0187	0.002021	2.147e-20	331284
rs2820443	T	C	rs2820443	T	C	1	Leg fat mass left	UKBB	European	-0.01238	0.002095	3.473e-09	331275
rs2820443	T	C	rs2820443	T	C	1	Leg fat mass right	UKBB	European	-0.01242	0.002119	4.541e-09	331293
rs2820443	T	C	rs2820443	T	C	1	Leg fat percentage left	UKBB	European	-0.01012	0.001657	1.019e-09	331278
rs2820443	T	C	rs2820443	T	C	1	Leg fat percentage right	UKBB	European	-0.01049	0.001679	4.171e-10	331296
rs2820443	T	C	rs2820443	T	C	1	Trunk fat mass	UKBB	European	-0.02461	0.002668	2.891e-20	331093
rs2820443	T	C	rs2820443	T	C	1	Trunk fat percentage	UKBB	European	-0.02714	0.002436	7.762e-29	331113
rs2820443	T	C	rs2820443	T	C	1	Umbilical hernia	UKBB	European	-0.001184	0.0001845	1.35e-10	337199
rs2820443	T	C	rs2820443	T	C	1	Whole body fat mass	UKBB	European	-0.02045	0.002586	2.66e-15	330762
rs2820443	T	C	rs2820444	G	A	0.98555	Arm fat mass left	UKBB	European	-0.01648	0.002598	2.249e-10	331164
rs2820443	T	C	rs2820444	G	A	0.98555	Arm fat mass right	UKBB	European	-0.01667	0.002597	1.376e-10	331226
rs2820443	T	C	rs2820444	G	A	0.98555	Arm fat percentage left	UKBB	European	-0.0175	0.002006	2.692e-18	331198
rs2820443	T	C	rs2820444	G	A	0.98555	Arm fat percentage right	UKBB	European	-0.0175	0.002015	3.862e-18	331249
rs2820443	T	C	rs2820444	G	A	0.98555	Body fat percentage	UKBB	European	-0.02	0.002032	7.417e-23	331117
rs2820443	T	C	rs2820444	G	A	0.98555	Hip circumference	UKBB	European	-0.03068	0.002624	1.426e-31	336601
rs2820443	T	C	rs2820444	G	A	0.98555	Impedance of arm left	UKBB	European	-0.0223	0.001871	9.673e-33	331292
rs2820443	T	C	rs2820444	G	A	0.98555	Impedance of arm right	UKBB	European	-0.02227	0.001864	6.563e-33	331279
rs2820443	T	C	rs2820444	G	A	0.98555	Impedance of whole body	UKBB	European	-0.01863	0.002021	2.967e-20	331284
rs2820443	T	C	rs2820444	G	A	0.98555	Leg fat mass left	UKBB	European	-0.0124	0.002095	3.201e-09	331275
rs2820443	T	C	rs2820444	G	A	0.98555	Leg fat mass right	UKBB	European	-0.01247	0.002119	4.03e-09	331293
rs2820443	T	C	rs2820444	G	A	0.98555	Leg fat percentage left	UKBB	European	-0.01012	0.001657	1.023e-09	331278
rs2820443	T	C	rs2820444	G	A	0.98555	Leg fat percentage right	UKBB	European	-0.01049	0.001679	4.191e-10	331296
rs2820443	T	C	rs2820444	G	A	0.98555	Trunk fat mass	UKBB	European	-0.02456	0.002668	3.51e-20	331093
rs2820443	T	C	rs2820444	G	A	0.98555	Trunk fat percentage	UKBB	European	-0.02702	0.002436	1.355e-28	331113
rs2820443	T	C	rs2820444	G	A	0.98555	Umbilical hernia	UKBB	European	-0.001173	0.0001844	2.051e-10	337199
rs2820443	T	C	rs2820444	G	A	0.98555	Whole body fat mass	UKBB	European	-0.0204	0.002586	3.085e-15	330762
rs2820443	T	C	rs1415287	C	T	0.98555	Type II diabetes	28566273	European	0.073	0.013	2.7e-08	159208
rs2820443	T	C	rs1415287	C	T	0.98555	Arm fat mass left	UKBB	European	-0.01645	0.002598	2.406e-10	331164
rs2820443	T	C	rs1415287	C	T	0.98555	Arm fat mass right	UKBB	European	-0.01664	0.002597	1.469e-10	331226
rs2820443	T	C	rs1415287	C	T	0.98555	Arm fat percentage left	UKBB	European	-0.01748	0.002006	3.008e-18	331198
rs2820443	T	C	rs1415287	C	T	0.98555	Arm fat percentage right	UKBB	European	-0.01748	0.002016	4.199e-18	331249
rs2820443	T	C	rs1415287	C	T	0.98555	Body fat percentage	UKBB	European	-0.01998	0.002032	8.34e-23	331117
rs2820443	T	C	rs1415287	C	T	0.98555	Hip circumference	UKBB	European	-0.03066	0.002624	1.604e-31	336601
rs2820443	T	C	rs1415287	C	T	0.98555	Impedance of arm left	UKBB	European	-0.0223	0.001872	1.002e-32	331292
rs2820443	T	C	rs1415287	C	T	0.98555	Impedance of arm right	UKBB	European	-0.02227	0.001864	6.549e-33	331279
rs2820443	T	C	rs1415287	C	T	0.98555	Impedance of whole body	UKBB	European	-0.01864	0.002021	2.947e-20	331284
rs2820443	T	C	rs1415287	C	T	0.98555	Leg fat mass left	UKBB	European	-0.01238	0.002095	3.49e-09	331275
rs2820443	T	C	rs1415287	C	T	0.98555	Leg fat mass right	UKBB	European	-0.01244	0.002119	4.401e-09	331293
rs2820443	T	C	rs1415287	C	T	0.98555	Leg fat percentage left	UKBB	European	-0.01011	0.001658	1.056e-09	331278
rs2820443	T	C	rs1415287	C	T	0.98555	Leg fat percentage right	UKBB	European	-0.01048	0.001679	4.384e-10	331296
rs2820443	T	C	rs1415287	C	T	0.98555	Trunk fat mass	UKBB	European	-0.02453	0.002669	3.942e-20	331093
rs2820443	T	C	rs1415287	C	T	0.98555	Trunk fat percentage	UKBB	European	-0.027	0.002436	1.548e-28	331113
rs2820443	T	C	rs1415287	C	T	0.98555	Umbilical hernia	UKBB	European	-0.001174	0.0001845	1.952e-10	337199
rs2820443	T	C	rs1415287	C	T	0.98555	Whole body fat mass	UKBB	European	-0.02037	0.002586	3.415e-15	330762
rs2820443	T	C	rs1415288	A	C	0.98555	Type II diabetes	28566273	European	0.073	0.013	2.7e-08	159208
rs2820443	T	C	rs1415288	A	C	0.98555	Hip circumference in females	25673412	Mixed	-0.042	0.0061	5.8e-12	88062
rs2820443	T	C	rs1415288	A	C	0.98555	Hip circumference	25673412	European	-0.031	0.0049	2.2e-10	145387
rs2820443	T	C	rs1415288	A	C	0.98555	Hip circumference	25673412	Mixed	-0.031	0.0049	2.2e-10	145387
rs2820443	T	C	rs1415288	A	C	0.98555	Hip circumference adjusted for BMI	25673412	Mixed	-0.049	0.0049	2e-23	143626
rs2820443	T	C	rs1415288	A	C	0.98555	Waist hip ratio in physically active females	28448500	Mixed	0.0616	0.0069	4.17e-19	58532
rs2820443	T	C	rs1415288	A	C	0.98555	Waist hip ratio in physically active indivdiuals	28448500	European	0.0398	0.0056	1.83e-12	92246
rs2820443	T	C	rs1415288	A	C	0.98555	Waist hip ratio in physically active indivdiuals	28448500	Mixed	0.0378	0.0055	4.54e-12	98084
rs2820443	T	C	rs1415288	A	C	0.98555	Waist hip ratio in females	23754948	European	0.054	0.008	1.28e-11	42732
rs2820443	T	C	rs1415288	A	C	0.98555	Waist hip ratio in females	25673412	Mixed	0.053	0.0059	9.4e-20	87525
rs2820443	T	C	rs1415288	A	C	0.98555	Waist hip ratio in female non-smokers	28443625	Mixed	0.0658	0.0067	5.39e-23	66745
rs2820443	T	C	rs1415288	A	C	0.98555	Waist hip ratio in non-smokers	28443625	European	0.0448	0.0055	4.284e-16	99975
rs2820443	T	C	rs1415288	A	C	0.98555	Waist hip ratio in non-smokers	28443625	Mixed	0.041	0.0052	5.567e-15	111027
rs2820443	T	C	rs1415288	A	C	0.98555	Waist hip ratio tails	23563607	European	0.2	0.035	1.9e-08	9277
rs2820443	T	C	rs1415288	A	C	0.98555	Waist hip ratio adjusted for physical activity in females	28448500	Mixed	0.0607	0.0061	1.72e-23	75491
rs2820443	T	C	rs1415288	A	C	0.98555	Waist hip ratio adjusted for physical activity	28448500	European	0.0383	0.005	2.67e-14	117639
rs2820443	T	C	rs1415288	A	C	0.98555	Waist hip ratio adjusted for physical activity	28448500	Mixed	0.0354	0.0048	1.44e-13	129729
rs2820443	T	C	rs1415288	A	C	0.98555	Waist circumference adjusted for smoking in females	28443625	Mixed	0.0584	0.0058	9.861e-24	81959
rs2820443	T	C	rs1415288	A	C	0.98555	Waist hip ratio adjusted for smoking	28443625	European	0.0369	0.0047	4.242e-15	127826
rs2820443	T	C	rs1415288	A	C	0.98555	Waist hip ratio adjusted for smoking	28443625	Mixed	0.0337	0.0045	9.141e-14	140273
rs2820443	T	C	rs1415288	A	C	0.98555	Waist hip ratio	20935629	European	NA	NA	8.67e-12	77167
rs2820443	T	C	rs1415288	A	C	0.98555	Waist hip ratio	25673412	European	0.033	0.0048	2.8e-12	144529
rs2820443	T	C	rs1415288	A	C	0.98555	Waist hip ratio	25673412	Mixed	0.033	0.0048	2.8e-12	144529
rs2820443	T	C	rs1415288	A	C	0.98555	Waist hip ratio adjusted for BMI in females greater than 50 years of age	26426971	European	0.063	0.0071	3.6e-19	57158
rs2820443	T	C	rs1415288	A	C	0.98555	Waist hip ratio adjusted for BMI in females less than or equal to 50 years of age	26426971	European	0.066	0.0088	7.9e-14	36081
rs2820443	T	C	rs1415288	A	C	0.98555	Waist hip ratio adjusted for BMI	25673412	Mixed	0.041	0.0047	2.7e-18	142598
rs2820443	T	C	rs1415288	A	C	0.98555	Waist hip ratio	20935629	European	NA	NA	8.67e-12	77167
rs2820443	T	C	rs1415288	A	C	0.98555	Arm fat mass left	UKBB	European	-0.01646	0.002598	2.365e-10	331164
rs2820443	T	C	rs1415288	A	C	0.98555	Arm fat mass right	UKBB	European	-0.01665	0.002597	1.448e-10	331226
rs2820443	T	C	rs1415288	A	C	0.98555	Arm fat percentage left	UKBB	European	-0.01748	0.002006	2.922e-18	331198
rs2820443	T	C	rs1415288	A	C	0.98555	Arm fat percentage right	UKBB	European	-0.01749	0.002016	4.116e-18	331249
rs2820443	T	C	rs1415288	A	C	0.98555	Body fat percentage	UKBB	European	-0.01998	0.002032	8.122e-23	331117
rs2820443	T	C	rs1415288	A	C	0.98555	Hip circumference	UKBB	European	-0.03065	0.002624	1.622e-31	336601
rs2820443	T	C	rs1415288	A	C	0.98555	Impedance of arm left	UKBB	European	-0.0223	0.001872	9.783e-33	331292
rs2820443	T	C	rs1415288	A	C	0.98555	Impedance of arm right	UKBB	European	-0.02227	0.001864	6.48e-33	331279
rs2820443	T	C	rs1415288	A	C	0.98555	Impedance of whole body	UKBB	European	-0.01864	0.002021	2.926e-20	331284
rs2820443	T	C	rs1415288	A	C	0.98555	Leg fat mass left	UKBB	European	-0.01238	0.002095	3.442e-09	331275
rs2820443	T	C	rs1415288	A	C	0.98555	Leg fat mass right	UKBB	European	-0.01244	0.002119	4.338e-09	331293
rs2820443	T	C	rs1415288	A	C	0.98555	Leg fat percentage left	UKBB	European	-0.01011	0.001657	1.049e-09	331278
rs2820443	T	C	rs1415288	A	C	0.98555	Leg fat percentage right	UKBB	European	-0.01048	0.001679	4.341e-10	331296
rs2820443	T	C	rs1415288	A	C	0.98555	Trunk fat mass	UKBB	European	-0.02453	0.002669	3.831e-20	331093
rs2820443	T	C	rs1415288	A	C	0.98555	Trunk fat percentage	UKBB	European	-0.027	0.002436	1.497e-28	331113
rs2820443	T	C	rs1415288	A	C	0.98555	Umbilical hernia	UKBB	European	-0.001174	0.0001845	1.956e-10	337199
rs2820443	T	C	rs1415288	A	C	0.98555	Whole body fat mass	UKBB	European	-0.02037	0.002586	3.341e-15	330762
rs2820443	T	C	rs2785988	C	A	0.98069	Type II diabetes	28566273	European	0.073	0.013	2.6e-08	159208
rs2820443	T	C	rs2785988	C	A	0.98069	Arm fat mass left	UKBB	European	-0.0165	0.002597	2.077e-10	331164
rs2820443	T	C	rs2785988	C	A	0.98069	Arm fat mass right	UKBB	European	-0.01669	0.002596	1.296e-10	331226
rs2820443	T	C	rs2785988	C	A	0.98069	Arm fat percentage left	UKBB	European	-0.01751	0.002006	2.518e-18	331198
rs2820443	T	C	rs2785988	C	A	0.98069	Arm fat percentage right	UKBB	European	-0.01751	0.002015	3.666e-18	331249
rs2820443	T	C	rs2785988	C	A	0.98069	Body fat percentage	UKBB	European	-0.02001	0.002031	6.899e-23	331117
rs2820443	T	C	rs2785988	C	A	0.98069	Hip circumference	UKBB	European	-0.03069	0.002623	1.299e-31	336601
rs2820443	T	C	rs2785988	C	A	0.98069	Impedance of arm left	UKBB	European	-0.02229	0.001871	9.824e-33	331292
rs2820443	T	C	rs2785988	C	A	0.98069	Impedance of arm right	UKBB	European	-0.02225	0.001863	7.017e-33	331279
rs2820443	T	C	rs2785988	C	A	0.98069	Impedance of whole body	UKBB	European	-0.01862	0.00202	3.113e-20	331284
rs2820443	T	C	rs2785988	C	A	0.98069	Leg fat mass left	UKBB	European	-0.01242	0.002094	3.023e-09	331275
rs2820443	T	C	rs2785988	C	A	0.98069	Leg fat mass right	UKBB	European	-0.01248	0.002118	3.833e-09	331293
rs2820443	T	C	rs2785988	C	A	0.98069	Leg fat percentage left	UKBB	European	-0.01013	0.001657	9.661e-10	331278
rs2820443	T	C	rs2785988	C	A	0.98069	Leg fat percentage right	UKBB	European	-0.01049	0.001678	4.042e-10	331296
rs2820443	T	C	rs2785988	C	A	0.98069	Trunk fat mass	UKBB	European	-0.02457	0.002668	3.26e-20	331093
rs2820443	T	C	rs2785988	C	A	0.98069	Trunk fat percentage	UKBB	European	-0.02703	0.002435	1.24e-28	331113
rs2820443	T	C	rs2785988	C	A	0.98069	Umbilical hernia	UKBB	European	-0.001175	0.0001844	1.866e-10	337199
rs2820443	T	C	rs2785988	C	A	0.98069	Whole body fat mass	UKBB	European	-0.02042	0.002585	2.838e-15	330762
rs1569135	A	G	rs1569135	A	G	1	Waist hip ratio in physically active indivdiuals	28448500	European	0.0267	0.0046	5.2e-09	108794
rs1569135	A	G	rs1569135	A	G	1	Waist hip ratio adjusted for physical activity	28448500	European	0.0282	0.0041	4.19e-12	138527
rs1569135	A	G	rs1569135	A	G	1	Waist hip ratio adjusted for physical activity	28448500	Mixed	0.0244	0.0038	1.86e-10	157090
rs1569135	A	G	rs1569135	A	G	1	Waist hip ratio adjusted for smoking	28443625	European	0.0246	0.0041	1.586e-09	137588
rs1569135	A	G	rs1569135	A	G	1	Waist hip ratio adjusted for smoking	28443625	Mixed	0.0214	0.0038	2.018e-08	158269
rs1569135	A	G	rs1569135	A	G	1	Waist hip ratio	25673412	European	0.024	0.0033	1e-12	212086
rs1569135	A	G	rs1569135	A	G	1	Waist hip ratio	25673412	Mixed	0.023	0.0032	3.4e-13	226474
rs1569135	A	G	rs1569135	A	G	1	Waist hip ratio adjusted for BMI	25673412	Mixed	0.021	0.0033	3.4e-10	224265
rs1569135	A	G	rs1569135	A	G	1	Waist to hip ratio adjusted for BMI adjusted for smoking behaviour	28443625	European	0.0214	0.003813	2e-08	-
rs1569135	A	G	rs1569135	A	G	1	Waist to hip ratio adjusted for body mass index	25673412	Mixed	0.0208	0.003302	3e-10	-
rs1569135	A	G	rs1569135	A	G	1	Waist to hip ratio adjusted for body mass index	25673412	Mixed	0.0213	0.003441	6e-10	-
rs1569135	A	G	rs1569135	A	G	1	Sitting height	UKBB	European	-0.01237	0.001887	5.523e-11	336172
rs1569135	A	G	rs1569135	A	G	1	Waist circumference	UKBB	European	0.01204	0.002162	2.549e-08	336639
rs1569135	A	G	rs13424740	T	C	1	Waist hip ratio in physically active indivdiuals	28448500	European	0.028	0.0046	8.39e-10	109760
rs1569135	A	G	rs13424740	T	C	1	Waist hip ratio in physically active indivdiuals	28448500	Mixed	0.0247	0.0044	1.87e-08	120598
rs1569135	A	G	rs13424740	T	C	1	Waist hip ratio in males	25673412	Mixed	0.026	0.0047	2.5e-08	99949
rs1569135	A	G	rs13424740	T	C	1	Waist hip ratio adjusted for physical activity	28448500	European	0.0282	0.004	2.16e-12	141995
rs1569135	A	G	rs13424740	T	C	1	Waist hip ratio adjusted for physical activity	28448500	Mixed	0.0259	0.0038	6.92e-12	160563
rs1569135	A	G	rs13424740	T	C	1	Waist hip ratio adjusted for smoking	28443625	European	0.0239	0.0037	1.157e-10	159016
rs1569135	A	G	rs13424740	T	C	1	Waist hip ratio adjusted for smoking	28443625	Mixed	0.0226	0.0035	1.055e-10	179705
rs1569135	A	G	rs13424740	T	C	1	Waist hip ratio	25673412	European	0.024	0.0033	1.3e-12	212142
rs1569135	A	G	rs13424740	T	C	1	Waist hip ratio	25673412	Mixed	0.024	0.0032	2.6e-13	226534
rs1569135	A	G	rs13424740	T	C	1	Waist hip ratio adjusted for BMI	25673412	Mixed	0.02	0.0033	5e-10	224292
rs1569135	A	G	rs13424740	T	C	1	Waist to hip ratio adjusted for BMI in active individuals	28448500	European	0.028	0.004557	8e-10	-
rs1569135	A	G	rs13424740	T	C	1	Waist to hip ratio adjusted for BMI joint analysis for main effect and physical activity interaction	28448500	European	NA	NA	1e-11	-
rs1569135	A	G	rs13424740	T	C	1	Waist to hip ratio adjusted for body mass index	28448500	European	0.0259	0.003777	7e-12	-
rs1569135	A	G	rs13424740	T	C	1	Waist to hip ratio adjusted for body mass index	28448500	European	0.0282	0.004009	2e-12	-
rs1569135	A	G	rs13424740	T	C	1	Leg fat percentage right	UKBB	European	0.008465	0.001547	4.437e-08	331296
rs1569135	A	G	rs13424740	T	C	1	Sitting height	UKBB	European	-0.01212	0.001888	1.356e-10	336172
rs1569135	A	G	rs13424740	T	C	1	Waist circumference	UKBB	European	0.01213	0.002163	2.065e-08	336639
rs1569135	A	G	rs7593799	C	T	1	Waist hip ratio adjusted for physical activity	28448500	European	0.0264	0.0047	1.74e-08	105685
rs1569135	A	G	rs7593799	C	T	1	Waist hip ratio adjusted for physical activity	28448500	Mixed	0.0246	0.0044	2.94e-08	117775
rs1569135	A	G	rs7593799	C	T	1	Leg fat percentage right	UKBB	European	0.008483	0.001547	4.161e-08	331296
rs1569135	A	G	rs7593799	C	T	1	Sitting height	UKBB	European	-0.01214	0.001888	1.299e-10	336172
