## Supplemental Tables for "A genome-wide cross-trait analysis identifies causal relationship and shared loci of food preference with obesity" (part 9 of 10)

### Sheet: Table S10all (continued)
ref_rsid	ref_a1	ref_a2	rsid	a1	a2	r2	trait	pmid	ancestry	beta	se	p	n
rs1569135	A	G	rs7593799	C	T	1	Waist circumference	UKBB	European	0.01216	0.002163	1.919e-08	336639
rs1569135	A	G	rs1528239	C	G	0.996	Waist hip ratio in non-smokers	28443625	European	0.0284	0.0052	4.134e-08	93788
rs1569135	A	G	rs1528239	C	G	0.996	Waist hip ratio adjusted for physical activity	28448500	European	0.0271	0.0046	4.06e-09	109114
rs1569135	A	G	rs1528239	C	G	0.996	Waist hip ratio adjusted for physical activity	28448500	Mixed	0.0252	0.0044	7e-09	121204
rs1569135	A	G	rs1528239	C	G	0.996	Leg fat percentage right	UKBB	European	0.008526	0.001547	3.552e-08	331296
rs1569135	A	G	rs1528239	C	G	0.996	Sitting height	UKBB	European	-0.01213	0.001888	1.31e-10	336172
rs1569135	A	G	rs1528239	C	G	0.996	Waist circumference	UKBB	European	0.01222	0.002163	1.631e-08	336639
rs6090583	A	G	rs6090583	A	G	1	Waist hip ratio in physically active indivdiuals	28448500	European	0.0263	0.0045	5.75e-09	113652
rs6090583	A	G	rs6090583	A	G	1	Waist hip ratio in physically active indivdiuals	28448500	Mixed	0.0239	0.0043	3.07e-08	124491
rs6090583	A	G	rs6090583	A	G	1	Waist hip ratio adjusted for physical activity	28448500	European	0.0217	0.004	4.65e-08	146334
rs6090583	A	G	rs6090583	A	G	1	Waist hip ratio adjusted for smoking	28443625	European	0.0225	0.0037	1.2e-09	162932
rs6090583	A	G	rs6090583	A	G	1	Waist hip ratio adjusted for smoking	28443625	Mixed	0.0201	0.0035	1.011e-08	183620
rs6090583	A	G	rs6090583	A	G	1	Waist hip ratio adjusted for BMI	25673412	Mixed	0.021	0.0033	2.4e-10	223794
rs6090583	A	G	rs6090583	A	G	1	Waist to hip ratio adjusted for BMI adjusted for smoking behaviour	28443625	European	0.0201	0.003507	1e-08	-
rs6090583	A	G	rs6090583	A	G	1	Waist to hip ratio adjusted for BMI in active individuals	28448500	European	0.0263	0.004521	6e-09	-
rs6090583	A	G	rs6090583	A	G	1	Waist to hip ratio adjusted for BMI joint analysis for main effect and physical activity interaction	28448500	European	NA	NA	3e-08	-
rs6090583	A	G	rs6090583	A	G	1	Waist to hip ratio adjusted for body mass index	25673412	Mixed	0.0286	0.004541	3e-10	-
rs6090583	A	G	rs6090583	A	G	1	Waist to hip ratio adjusted for body mass index	25673412	Mixed	0.0212	0.003333	2e-10	-
rs6090583	A	G	rs6090583	A	G	1	Waist to hip ratio adjusted for body mass index	25673412	Mixed	0.0224	0.003423	6e-11	-
rs6090583	A	G	rs6090583	A	G	1	Waist to hip ratio adjusted for body mass index	25673412	Mixed	0.0275	0.004442	6e-10	-
rs6090583	A	G	rs6090583	A	G	1	Forced vital capacity	UKBB	European	-0.0123	0.002001	8.01e-10	307638
rs6090583	A	G	rs6090583	A	G	1	Forced vital capacity, best measure	UKBB	European	-0.01223	0.002195	2.511e-08	255492
rs6090583	A	G	rs6090583	A	G	1	Hip circumference	UKBB	European	-0.01679	0.002441	6.014e-12	336601
rs6090583	A	G	rs6018188	A	G	0.87962	Forced expiratory volume in 1-second	UKBB	European	-0.01182	0.002098	1.755e-08	307638
rs6090583	A	G	rs6018188	A	G	0.87962	Forced vital capacity	UKBB	European	-0.01335	0.00199	1.922e-11	307638
rs6090583	A	G	rs6018188	A	G	0.87962	Forced vital capacity, best measure	UKBB	European	-0.014	0.002182	1.396e-10	255492
rs6090583	A	G	rs6018188	A	G	0.87962	Hip circumference	UKBB	European	-0.01846	0.002427	2.854e-14	336601
rs10804591	A	C	rs10804591	A	C	1	Hip circumference adjusted for BMI	25673412	Mixed	-0.037	0.0042	1.1e-18	223813
rs10804591	A	C	rs10804591	A	C	1	Waist hip ratio in physically active females	28448500	Mixed	0.0391	0.0065	2.35e-09	72848
rs10804591	A	C	rs10804591	A	C	1	Waist hip ratio in females	23754948	European	0.05	0.0086	7.42e-09	42719
rs10804591	A	C	rs10804591	A	C	1	Waist hip ratio in females	25673412	Mixed	0.031	0.0053	3.5e-09	123526
rs10804591	A	C	rs10804591	A	C	1	Waist hip ratio adjusted for physical activity in females	28448500	Mixed	0.0427	0.0057	7.35e-14	95097
rs10804591	A	C	rs10804591	A	C	1	Waist hip ratio adjusted for physical activity	28448500	European	0.0304	0.0049	6.32e-10	147243
rs10804591	A	C	rs10804591	A	C	1	Waist circumference adjusted for smoking in females	28443625	Mixed	0.0339	0.0061	2.59e-08	83836
rs10804591	A	C	rs10804591	A	C	1	Waist hip ratio adjusted for BMI in females greater than 50 years of age	26426971	European	0.046	0.007	5e-11	71073
rs10804591	A	C	rs10804591	A	C	1	Waist hip ratio adjusted for BMI	25673412	Mixed	0.022	0.004	4.4e-08	222779
rs10804591	A	C	rs10804591	A	C	1	Waist to hip ratio adjusted for BMI adjusted for smoking behaviour	28443625	European	0.0339	0.006118	3e-08	-
rs10804591	A	C	rs10804591	A	C	1	Waist to hip ratio adjusted for BMI in active individuals	28448500	European	0.045	0.007074	2e-10	-
rs10804591	A	C	rs10804591	A	C	1	Waist to hip ratio adjusted for BMI joint analysis for main effect and physical activity interaction	28448500	European	NA	NA	3e-09	-
rs10804591	A	C	rs10804591	A	C	1	Waist to hip ratio adjusted for BMI joint analysis for main effect and physical activity interaction	28448500	European	NA	NA	3e-13	-
rs10804591	A	C	rs10804591	A	C	1	Waist to hip ratio adjusted for body mass index	25673412	Mixed	0.0245	0.004231	7e-09	-
rs10804591	A	C	rs10804591	A	C	1	Waist to hip ratio adjusted for body mass index	25673412	Mixed	0.0356	0.005418	5e-11	-
rs10804591	A	C	rs10804591	A	C	1	Waist to hip ratio adjusted for body mass index	25673412	Mixed	0.0221	0.004025	4e-08	-
rs10804591	A	C	rs10804591	A	C	1	Waist to hip ratio adjusted for body mass index	25673412	Mixed	0.0401	0.005569	6e-13	-
rs10804591	A	C	rs10804591	A	C	1	Waist to hip ratio adjusted for body mass index	28448500	European	0.0304	0.004911	6e-10	-
rs10804591	A	C	rs10804591	A	C	1	Waist to hip ratio adjusted for body mass index	28448500	European	0.043	0.005743	7e-14	-
rs10804591	A	C	rs10804591	A	C	1	Waist to hip ratio adjusted for body mass index	28448500	European	0.0427	0.005703	7e-14	-
rs10804591	A	C	rs10804591	A	C	1	Waist to hip ratio adjusted for body mass index	28448500	European	0.0499	0.006217	1e-15	-
rs10804591	A	C	rs10804591	A	C	1	Waist to hip ratio adjusted for body mass index	28448500	European	0.0243	0.004458	5e-08	-
rs10804591	A	C	rs10804591	A	C	1	Hip circumference	UKBB	European	-0.02286	0.002935	6.731e-15	336601
rs10804591	A	C	rs2811442	G	A	1	Hip circumference	UKBB	European	-0.0231	0.002935	3.554e-15	336601
rs10804591	A	C	rs10934889	C	T	1	Hip circumference	UKBB	European	-0.02284	0.002935	7.215e-15	336601
rs10804591	A	C	rs9833879	A	G	0.99425	Hip circumference	UKBB	European	-0.02299	0.002927	4.065e-15	336601
rs10804591	A	C	rs10804590	C	T	0.99425	Hip circumference	UKBB	European	-0.02284	0.002932	6.823e-15	336601
rs2294239	A	G	rs2294239	A	G	1	Waist circumference adjusted for BMI	25673412	Mixed	0.019	0.0034	2e-08	242838
rs2294239	A	G	rs2294239	A	G	1	Waist hip ratio in physically active indivdiuals	28448500	European	0.0296	0.0046	1.85e-10	114281
rs2294239	A	G	rs2294239	A	G	1	Waist hip ratio in physically active indivdiuals	28448500	Mixed	0.0277	0.0044	3.38e-10	124982
rs2294239	A	G	rs2294239	A	G	1	Waist hip ratio adjusted for physical activity in females	28448500	Mixed	0.0303	0.005	1.96e-09	95114
rs2294239	A	G	rs2294239	A	G	1	Waist hip ratio adjusted for physical activity	28448500	European	0.031	0.0041	4.09e-14	147277
rs2294239	A	G	rs2294239	A	G	1	Waist hip ratio adjusted for physical activity	28448500	Mixed	0.028	0.0039	4.8e-13	165846
rs2294239	A	G	rs2294239	A	G	1	Waist hip ratio adjusted for smoking	28443625	European	0.0243	0.004	8.259e-10	147332
rs2294239	A	G	rs2294239	A	G	1	Waist hip ratio adjusted for smoking	28443625	Mixed	0.0217	0.0038	8.359e-09	168008
rs2294239	A	G	rs2294239	A	G	1	Waist hip ratio	25673412	European	0.02	0.0034	4.4e-09	212216
rs2294239	A	G	rs2294239	A	G	1	Waist hip ratio	25673412	Mixed	0.019	0.0033	1.5e-08	226596
rs2294239	A	G	rs2294239	A	G	1	Waist hip ratio adjusted for BMI in females less than or equal to 50 years of age	26426971	European	0.044	0.0074	2.8e-09	43403
rs2294239	A	G	rs2294239	A	G	1	Waist hip ratio adjusted for BMI	25673412	Mixed	0.023	0.0034	5.8e-12	223805
rs2294239	A	G	rs2294239	A	G	1	Waist to hip ratio adjusted for BMI adjusted for smoking behaviour	28443625	European	0.0217	0.003762	8e-09	-
rs2294239	A	G	rs2294239	A	G	1	Waist to hip ratio adjusted for BMI in active individuals	28448500	European	0.0296	0.004653	2e-10	-
rs2294239	A	G	rs2294239	A	G	1	Waist to hip ratio adjusted for BMI joint analysis for main effect and physical activity interaction	28448500	European	NA	NA	1e-13	-
rs2294239	A	G	rs2294239	A	G	1	Waist to hip ratio adjusted for body mass index	25673412	Mixed	0.0233	0.003387	6e-12	-
rs2294239	A	G	rs2294239	A	G	1	Waist to hip ratio adjusted for body mass index	25673412	Mixed	0.0284	0.004606	7e-10	-
rs2294239	A	G	rs2294239	A	G	1	Waist to hip ratio adjusted for body mass index	25673412	Mixed	0.0252	0.00351	7e-13	-
rs2294239	A	G	rs2294239	A	G	1	Waist to hip ratio adjusted for body mass index	25673412	Mixed	0.0267	0.004538	4e-09	-
rs2294239	A	G	rs2294239	A	G	1	Waist to hip ratio adjusted for body mass index	28448500	European	0.031	0.0041	4e-14	-
rs2294239	A	G	rs2294239	A	G	1	Waist to hip ratio adjusted for body mass index	28448500	European	0.028	0.003875	5e-13	-
rs2294239	A	G	rs2294239	A	G	1	Impedance of arm left	UKBB	European	-0.01075	0.001741	6.577e-10	331292
rs2294239	A	G	rs2294239	A	G	1	Impedance of arm right	UKBB	European	-0.01036	0.001734	2.289e-09	331279
rs2294239	A	G	rs12321	G	C	0.89267	Waist hip ratio adjusted for physical activity in females	28448500	Mixed	0.0334	0.0061	3.71e-08	61876
rs2294239	A	G	rs12321	G	C	0.89267	Waist hip ratio adjusted for physical activity	28448500	European	0.0295	0.0051	6.98e-09	94536
rs2294239	A	G	rs12321	G	C	0.89267	Waist hip ratio adjusted for physical activity	28448500	Mixed	0.0266	0.0048	3.45e-08	104854
rs2294239	A	G	rs12321	G	C	0.89267	Waist hip ratio adjusted for smoking	28443625	European	0.0253	0.0045	1.891e-08	111694
rs2294239	A	G	rs12321	G	C	0.89267	Waist hip ratio adjusted for BMI	25673412	Mixed	0.028	0.005	1.9e-08	107375
rs2294239	A	G	rs12321	G	C	0.89267	Impedance of arm left	UKBB	European	-0.01092	0.001729	2.725e-10	331292
rs2294239	A	G	rs12321	G	C	0.89267	Impedance of arm right	UKBB	European	-0.01066	0.001722	6.05e-10	331279
rs2294239	A	G	rs4823006	A	G	0.86758	Waist hip ratio in physically active indivdiuals	28448500	European	0.0274	0.0045	1.26e-09	114866
rs2294239	A	G	rs4823006	A	G	0.86758	Waist hip ratio in physically active indivdiuals	28448500	Mixed	0.0257	0.0043	2.45e-09	125560
rs2294239	A	G	rs4823006	A	G	0.86758	Waist hip ratio in females	25673412	Mixed	0.024	0.0044	4.4e-08	124431
rs2294239	A	G	rs4823006	A	G	0.86758	Waist hip ratio adjusted for physical activity in females	28448500	Mixed	0.0285	0.0048	3.48e-09	96239
rs2294239	A	G	rs4823006	A	G	0.86758	Waist hip ratio adjusted for physical activity	28448500	European	0.0284	0.004	1.23e-12	150229
rs2294239	A	G	rs4823006	A	G	0.86758	Waist hip ratio adjusted for physical activity	28448500	Mixed	0.0249	0.0038	3.52e-11	168791
rs2294239	A	G	rs4823006	A	G	0.86758	Waist circumference adjusted for smoking in females	28443625	Mixed	0.0249	0.0046	4.932e-08	106551
rs2294239	A	G	rs4823006	A	G	0.86758	Waist hip ratio adjusted for smoking	28443625	European	0.0241	0.0037	7.994e-11	165307
rs2294239	A	G	rs4823006	A	G	0.86758	Waist hip ratio adjusted for smoking	28443625	Mixed	0.0212	0.0035	1.314e-09	185980
rs2294239	A	G	rs4823006	A	G	0.86758	Waist hip ratio	20935629	European	NA	NA	4.47e-08	77086
rs2294239	A	G	rs4823006	A	G	0.86758	Waist hip ratio	25673412	European	0.02	0.0034	1.9e-09	211960
rs2294239	A	G	rs4823006	A	G	0.86758	Waist hip ratio	25673412	Mixed	0.019	0.0033	3.3e-09	226343
rs2294239	A	G	rs4823006	A	G	0.86758	Waist hip ratio adjusted for BMI in females less than or equal to 50 years of age	26426971	European	0.042	0.0073	1.1e-08	43844
rs2294239	A	G	rs4823006	A	G	0.86758	Waist hip ratio adjusted for BMI	25673412	Mixed	0.023	0.0033	1.2e-11	224141
rs2294239	A	G	rs4823006	A	G	0.86758	Waist hip ratio	20935629	European	NA	NA	1.08e-18	77167
rs2294239	A	G	rs4823006	A	G	0.86758	Waist hip ratio	20935629	European	0.02	0.002938	1e-11	-
rs2294239	A	G	rs4823006	A	G	0.86758	Waist to hip ratio adjusted for BMI joint analysis for main effect and physical activity interaction	28448500	European	NA	NA	6e-09	-
rs2294239	A	G	rs4823006	A	G	0.86758	Impedance of arm left	UKBB	European	-0.01014	0.001723	3.98e-09	331292
rs2294239	A	G	rs4823006	A	G	0.86758	Impedance of arm right	UKBB	European	-0.009994	0.001716	5.766e-09	331279
rs2294239	A	G	rs4823006	A	G	0.86758	Waist hip ratio	20935629	European	NA	NA	3e-11	-
rs2294239	A	G	rs2179129	A	G	0.84164	Waist circumference adjusted for BMI	25673412	Mixed	0.018	0.0033	2.6e-08	243228
rs2294239	A	G	rs2179129	A	G	0.84164	Waist hip ratio in physically active indivdiuals	28448500	European	0.0273	0.0046	2.56e-09	114245
rs2294239	A	G	rs2179129	A	G	0.84164	Waist hip ratio in physically active indivdiuals	28448500	Mixed	0.0257	0.0044	6.31e-09	124918
rs2294239	A	G	rs2179129	A	G	0.84164	Waist hip ratio in females	25673412	Mixed	0.025	0.0044	3e-08	124550
rs2294239	A	G	rs2179129	A	G	0.84164	Waist hip ratio adjusted for physical activity in females	28448500	Mixed	0.0303	0.005	1.05e-09	95042
rs2294239	A	G	rs2179129	A	G	0.84164	Waist hip ratio adjusted for physical activity	28448500	European	0.0286	0.004	1.59e-12	147164
rs2294239	A	G	rs2179129	A	G	0.84164	Waist hip ratio adjusted for physical activity	28448500	Mixed	0.026	0.0038	6.51e-12	165701
rs2294239	A	G	rs2179129	A	G	0.84164	Waist hip ratio adjusted for smoking	28443625	European	0.0221	0.004	2.168e-08	147335
rs2294239	A	G	rs2179129	A	G	0.84164	Waist hip ratio	25673412	European	0.021	0.0034	1.2e-09	212181
rs2294239	A	G	rs2179129	A	G	0.84164	Waist hip ratio	25673412	Mixed	0.019	0.0033	7.4e-09	226570
rs2294239	A	G	rs2179129	A	G	0.84164	Waist hip ratio adjusted for BMI in females less than or equal to 50 years of age	26426971	European	0.044	0.0074	3.3e-09	43392
rs2294239	A	G	rs2179129	A	G	0.84164	Waist hip ratio adjusted for BMI	25673412	Mixed	0.022	0.0034	2e-11	224193
rs2294239	A	G	rs2179129	A	G	0.84164	Waist to hip ratio adjusted for BMI joint analysis for main effect and physical activity interaction	28448500	European	NA	NA	8e-09	-
rs2294239	A	G	rs2179129	A	G	0.84164	Waist to hip ratio adjusted for body mass index	28448500	European	0.0316	0.005172	1e-09	-
rs2294239	A	G	rs2179129	A	G	0.84164	Waist to hip ratio adjusted for body mass index	28448500	European	0.0303	0.00496	1e-09	-
rs2294239	A	G	rs2179129	A	G	0.84164	Impedance of arm left	UKBB	European	-0.01023	0.001743	4.327e-09	331292
rs2294239	A	G	rs2179129	A	G	0.84164	Impedance of arm right	UKBB	European	-0.009717	0.001735	2.157e-08	331279
rs905938	T	C	rs905938	T	C	1	Waist hip ratio adjusted for BMI	25673412	Mixed	0.025	0.0039	2.5e-10	222235
rs905938	T	C	rs905938	T	C	1	Birth length	25281659	European	-0.046	0.008197	2e-08	-
rs905938	T	C	rs905938	T	C	1	Waist to hip ratio adjusted for body mass index	25673412	Mixed	0.0249	0.004038	7e-10	-
rs905938	T	C	rs905938	T	C	1	Waist to hip ratio adjusted for body mass index	25673412	Mixed	0.0333	0.005287	3e-10	-
rs905938	T	C	rs905938	T	C	1	Waist to hip ratio adjusted for body mass index	25673412	Mixed	0.0337	0.005419	5e-10	-
rs905938	T	C	rs905938	T	C	1	Waist to hip ratio adjusted for body mass index	25673412	Mixed	0.0249	0.003953	3e-10	-
rs905938	T	C	rs905938	T	C	1	Arm fat-free mass left	UKBB	European	-0.02004	0.001747	1.822e-30	331159
rs905938	T	C	rs905938	T	C	1	Arm fat-free mass right	UKBB	European	-0.02004	0.001712	1.271e-31	331221
rs905938	T	C	rs905938	T	C	1	Arm predicted mass left	UKBB	European	-0.02022	0.001741	3.536e-31	331146
rs905938	T	C	rs905938	T	C	1	Arm predicted mass right	UKBB	European	-0.02016	0.001706	3.367e-32	331216
rs905938	T	C	rs905938	T	C	1	Basal metabolic rate	UKBB	European	-0.02242	0.001822	8.416e-35	331307
rs905938	T	C	rs905938	T	C	1	Birth weight	UKBB	European	-0.02712	0.00358	3.627e-14	193063
rs905938	T	C	rs905938	T	C	1	Body mass index	UKBB	European	-0.01613	0.002719	2.97e-09	336107
rs905938	T	C	rs905938	T	C	1	Comparative height size at age 10	UKBB	European	-0.01153	0.001876	8.05e-10	332021
rs905938	T	C	rs905938	T	C	1	Height	UKBB	European	-0.01294	0.001953	3.496e-11	336474
rs905938	T	C	rs905938	T	C	1	Hip circumference	UKBB	European	-0.02517	0.002721	2.285e-20	336601
rs905938	T	C	rs905938	T	C	1	Impedance of arm left	UKBB	European	0.0181	0.001941	1.13e-20	331292
rs905938	T	C	rs905938	T	C	1	Impedance of arm right	UKBB	European	0.01945	0.001933	7.973e-24	331279
rs905938	T	C	rs905938	T	C	1	Impedance of leg left	UKBB	European	0.03344	0.002505	1.255e-40	331296
rs905938	T	C	rs905938	T	C	1	Impedance of leg right	UKBB	European	0.0337	0.002486	7.59e-42	331301
rs905938	T	C	rs905938	T	C	1	Impedance of whole body	UKBB	European	0.02634	0.002095	3.217e-36	331284
rs905938	T	C	rs905938	T	C	1	Leg fat-free mass left	UKBB	European	-0.0229	0.001809	1.038e-36	331258
rs905938	T	C	rs905938	T	C	1	Leg fat-free mass right	UKBB	European	-0.02364	0.001809	5.13e-39	331285
rs905938	T	C	rs905938	T	C	1	Leg predicted mass left	UKBB	European	-0.02272	0.001797	1.25e-36	331253
rs905938	T	C	rs905938	T	C	1	Leg predicted mass right	UKBB	European	-0.0235	0.001797	4.458e-39	331285
rs905938	T	C	rs905938	T	C	1	Sitting height	UKBB	European	-0.01431	0.002124	1.632e-11	336172
rs905938	T	C	rs905938	T	C	1	Trunk fat-free mass	UKBB	European	-0.02123	0.001731	1.387e-34	331030
rs905938	T	C	rs905938	T	C	1	Trunk predicted mass	UKBB	European	-0.02112	0.001725	1.927e-34	330995
rs905938	T	C	rs905938	T	C	1	Weight	UKBB	European	-0.02128	0.002401	7.745e-19	336227
rs905938	T	C	rs905938	T	C	1	Whole body fat-free mass	UKBB	European	-0.02242	0.001738	4.471e-38	331291
rs905938	T	C	rs905938	T	C	1	Whole body water mass	UKBB	European	-0.0227	0.00174	6.903e-39	331315
rs905938	T	C	rs76798800	G	T	0.96843	Arm fat mass left	UKBB	European	-0.01488	0.002694	3.284e-08	331164
rs905938	T	C	rs76798800	G	T	0.96843	Arm fat-free mass left	UKBB	European	-0.02023	0.001747	5.509e-31	331159
rs905938	T	C	rs76798800	G	T	0.96843	Arm fat-free mass right	UKBB	European	-0.02028	0.001712	2.378e-32	331221
rs905938	T	C	rs76798800	G	T	0.96843	Arm predicted mass left	UKBB	European	-0.02047	0.001741	6.181e-32	331146
rs905938	T	C	rs76798800	G	T	0.96843	Arm predicted mass right	UKBB	European	-0.02037	0.001706	7.706e-33	331216
rs905938	T	C	rs76798800	G	T	0.96843	Basal metabolic rate	UKBB	European	-0.02263	0.001822	2.14e-35	331307
rs905938	T	C	rs76798800	G	T	0.96843	Birth weight	UKBB	European	-0.02685	0.003581	6.47e-14	193063
rs905938	T	C	rs76798800	G	T	0.96843	Body mass index	UKBB	European	-0.01642	0.002719	1.538e-09	336107
rs905938	T	C	rs76798800	G	T	0.96843	Comparative height size at age 10	UKBB	European	-0.01145	0.001876	1.037e-09	332021
rs905938	T	C	rs76798800	G	T	0.96843	Height	UKBB	European	-0.01311	0.001953	1.888e-11	336474
rs905938	T	C	rs76798800	G	T	0.96843	Hip circumference	UKBB	European	-0.02541	0.002721	9.814e-21	336601
rs905938	T	C	rs76798800	G	T	0.96843	Impedance of arm left	UKBB	European	0.01821	0.001941	6.554e-21	331292
rs905938	T	C	rs76798800	G	T	0.96843	Impedance of arm right	UKBB	European	0.01961	0.001933	3.443e-24	331279
rs905938	T	C	rs76798800	G	T	0.96843	Impedance of leg left	UKBB	European	0.03337	0.002506	1.857e-40	331296
rs905938	T	C	rs76798800	G	T	0.96843	Impedance of leg right	UKBB	European	0.03364	0.002486	1.046e-41	331301
rs905938	T	C	rs76798800	G	T	0.96843	Impedance of whole body	UKBB	European	0.02644	0.002095	1.73e-36	331284
rs905938	T	C	rs76798800	G	T	0.96843	Leg fat-free mass left	UKBB	European	-0.0231	0.00181	2.604e-37	331258
rs905938	T	C	rs76798800	G	T	0.96843	Leg fat-free mass right	UKBB	European	-0.02379	0.001809	1.73e-39	331285
rs905938	T	C	rs76798800	G	T	0.96843	Leg predicted mass left	UKBB	European	-0.0229	0.001797	3.454e-37	331253
rs905938	T	C	rs76798800	G	T	0.96843	Leg predicted mass right	UKBB	European	-0.02366	0.001797	1.393e-39	331285
rs905938	T	C	rs76798800	G	T	0.96843	Sitting height	UKBB	European	-0.01433	0.002125	1.555e-11	336172
rs905938	T	C	rs76798800	G	T	0.96843	Trunk fat-free mass	UKBB	European	-0.02138	0.001731	5.042e-35	331030
rs905938	T	C	rs76798800	G	T	0.96843	Trunk predicted mass	UKBB	European	-0.02126	0.001725	6.918e-35	330995
rs905938	T	C	rs76798800	G	T	0.96843	Weight	UKBB	European	-0.02164	0.002401	2e-19	336227
rs905938	T	C	rs76798800	G	T	0.96843	Whole body fat-free mass	UKBB	European	-0.02259	0.001738	1.267e-38	331291
rs905938	T	C	rs76798800	G	T	0.96843	Whole body water mass	UKBB	European	-0.02287	0.00174	1.909e-39	331315
rs905938	T	C	rs1870940	G	A	0.87688	Arm fat-free mass left	UKBB	European	-0.01916	0.001747	5.318e-28	331159
rs905938	T	C	rs1870940	G	A	0.87688	Arm fat-free mass right	UKBB	European	-0.01905	0.001712	9.037e-29	331221
rs905938	T	C	rs1870940	G	A	0.87688	Arm predicted mass left	UKBB	European	-0.01929	0.00174	1.515e-28	331146
rs905938	T	C	rs1870940	G	A	0.87688	Arm predicted mass right	UKBB	European	-0.01931	0.001706	1.066e-29	331216
rs905938	T	C	rs1870940	G	A	0.87688	Basal metabolic rate	UKBB	European	-0.02138	0.001822	8.264e-32	331307
rs905938	T	C	rs1870940	G	A	0.87688	Birth weight	UKBB	European	-0.02584	0.00358	5.282e-13	193063
rs905938	T	C	rs1870940	G	A	0.87688	Body mass index	UKBB	European	-0.01552	0.002718	1.133e-08	336107
rs905938	T	C	rs1870940	G	A	0.87688	Comparative height size at age 10	UKBB	European	-0.01032	0.001875	3.732e-08	332021
rs905938	T	C	rs1870940	G	A	0.87688	Height	UKBB	European	-0.01275	0.001952	6.586e-11	336474
rs905938	T	C	rs1870940	G	A	0.87688	Hip circumference	UKBB	European	-0.02358	0.00272	4.413e-18	336601
rs905938	T	C	rs1870940	G	A	0.87688	Impedance of arm left	UKBB	European	0.01711	0.00194	1.197e-18	331292
rs905938	T	C	rs1870940	G	A	0.87688	Impedance of arm right	UKBB	European	0.01834	0.001932	2.268e-21	331279
rs905938	T	C	rs1870940	G	A	0.87688	Impedance of leg left	UKBB	European	0.03143	0.002505	4.179e-36	331296
rs905938	T	C	rs1870940	G	A	0.87688	Impedance of leg right	UKBB	European	0.03231	0.002486	1.277e-38	331301
rs905938	T	C	rs1870940	G	A	0.87688	Impedance of whole body	UKBB	European	0.02492	0.002095	1.254e-32	331284
rs905938	T	C	rs1870940	G	A	0.87688	Leg fat-free mass left	UKBB	European	-0.0217	0.001809	3.858e-33	331258
rs905938	T	C	rs1870940	G	A	0.87688	Leg fat-free mass right	UKBB	European	-0.02265	0.001808	5.693e-36	331285
rs905938	T	C	rs1870940	G	A	0.87688	Leg predicted mass left	UKBB	European	-0.02153	0.001797	4.375e-33	331253
rs905938	T	C	rs1870940	G	A	0.87688	Leg predicted mass right	UKBB	European	-0.0225	0.001797	5.625e-36	331285
rs905938	T	C	rs1870940	G	A	0.87688	Sitting height	UKBB	European	-0.01306	0.002124	7.862e-10	336172
rs905938	T	C	rs1870940	G	A	0.87688	Trunk fat-free mass	UKBB	European	-0.02024	0.001731	1.409e-31	331030
rs905938	T	C	rs1870940	G	A	0.87688	Trunk predicted mass	UKBB	European	-0.02015	0.001725	1.618e-31	330995
rs905938	T	C	rs1870940	G	A	0.87688	Weight	UKBB	European	-0.02054	0.0024	1.155e-17	336227
rs905938	T	C	rs1870940	G	A	0.87688	Whole body fat-free mass	UKBB	European	-0.0214	0.001737	7.336e-35	331291
rs905938	T	C	rs1870940	G	A	0.87688	Whole body water mass	UKBB	European	-0.02165	0.00174	1.536e-35	331315
rs4081724	G	A	rs4081724	G	A	1	Waist hip ratio adjusted for physical activity	28448500	European	0.0344	0.006	7.83e-09	147092
rs4081724	G	A	rs4081724	G	A	1	Waist hip ratio adjusted for physical activity	28448500	Mixed	0.0341	0.0059	7.25e-09	161180
rs4081724	G	A	rs4081724	G	A	1	Waist hip ratio	25673412	European	0.028	0.005	1.5e-08	209571
rs4081724	G	A	rs4081724	G	A	1	Waist hip ratio	25673412	Mixed	0.028	0.0049	1.4e-08	222159
rs4081724	G	A	rs4081724	G	A	1	Waist hip ratio adjusted for BMI	25673412	Mixed	0.035	0.005	4.8e-12	219977
rs4081724	G	A	rs4081724	G	A	1	Waist to hip ratio adjusted for body mass index	25673412	Mixed	0.0347	0.005025	5e-12	-
rs4081724	G	A	rs4081724	G	A	1	Waist to hip ratio adjusted for body mass index	25673412	Mixed	0.0347	0.00506	7e-12	-
rs4081724	G	A	rs4081724	G	A	1	Hip circumference	UKBB	European	-0.02133	0.003464	7.367e-10	336601
rs4081724	G	A	rs62126643	C	T	0.96015	Hip circumference	UKBB	European	-0.02097	0.003484	1.75e-09	336601
rs4081724	G	A	rs62126644	C	G	0.95248	Hip circumference	UKBB	European	-0.02108	0.003483	1.423e-09	336601
rs12143789	C	G	rs12143789	C	G	1	Waist hip ratio adjusted for BMI	25673412	Mixed	0.025	0.0042	3.6e-09	224102
rs12143789	C	G	rs12143789	C	G	1	Waist to hip ratio adjusted for body mass index	25673412	Mixed	NA	NA	4e-09	-
rs12143789	C	G	rs12143789	C	G	1	Waist to hip ratio adjusted for body mass index	25673412	Mixed	NA	NA	8e-09	-
rs12143789	C	G	rs12143789	C	G	1	Hair or balding pattern: pattern 4	UKBB	European	-0.01553	0.001807	8.538e-18	154988
rs12143789	C	G	rs12143789	C	G	1	Heel bone mineral density right	UKBB	European	0.02987	0.005362	2.542e-08	106251
rs12143789	C	G	rs12143789	C	G	1	Impedance of leg left	UKBB	European	0.01585	0.002877	3.6e-08	331296
rs12143789	C	G	rs61806231	A	G	1	Hair or balding pattern: pattern 4	UKBB	European	-0.01547	0.001806	1.073e-17	154988
rs12143789	C	G	rs61806231	A	G	1	Heel bone mineral density right	UKBB	European	0.02998	0.005358	2.208e-08	106251
rs12143789	C	G	rs61806231	A	G	1	Impedance of leg left	UKBB	European	0.01574	0.002875	4.411e-08	331296
rs12143789	C	G	rs12139690	G	A	0.99283	Waist hip ratio adjusted for BMI	25673412	Mixed	0.024	0.0042	4.6e-09	224290
rs12143789	C	G	rs12139690	G	A	0.99283	Hair or balding pattern: pattern 4	UKBB	European	-0.01546	0.001806	1.114e-17	154988
rs12143789	C	G	rs12139690	G	A	0.99283	Heel bone mineral density right	UKBB	European	0.02998	0.005358	2.2e-08	106251
rs12143789	C	G	rs12139690	G	A	0.99283	Impedance of leg left	UKBB	European	0.01572	0.002875	4.568e-08	331296
rs12143789	C	G	rs12139133	C	T	0.99283	Hair or balding pattern: pattern 4	UKBB	European	-0.01546	0.001819	1.933e-17	154988
rs12143789	C	G	rs12139133	C	T	0.99283	Heel bone mineral density right	UKBB	European	0.02991	0.005396	2.995e-08	106251
rs12143789	C	G	rs12139133	C	T	0.99283	Impedance of leg left	UKBB	European	0.01619	0.002896	2.267e-08	331296
rs10245353	A	C	rs10245353	A	C	1	Height	25282103	European	0.021	0.0038	1.5e-08	253140
rs10245353	A	C	rs10245353	A	C	1	Waist circumference adjusted for BMI	25673412	Mixed	0.034	0.0042	7.8e-16	245666
rs10245353	A	C	rs10245353	A	C	1	Waist hip ratio in physically active females	28448500	Mixed	0.0489	0.0071	4.36e-12	72651
rs10245353	A	C	rs10245353	A	C	1	Waist hip ratio in physically active indivdiuals	28448500	European	0.0403	0.0057	1.07e-12	114231
rs10245353	A	C	rs10245353	A	C	1	Waist hip ratio in physically active indivdiuals	28448500	Mixed	0.04	0.0055	3.18e-13	125000
rs10245353	A	C	rs10245353	A	C	1	Waist hip ratio in females	25673412	Mixed	0.035	0.0056	2.9e-10	124567
rs10245353	A	C	rs10245353	A	C	1	Waist hip ratio adjusted for physical activity in females	28448500	Mixed	0.0407	0.0062	7.11e-11	95740
rs10245353	A	C	rs10245353	A	C	1	Waist hip ratio adjusted for physical activity	28448500	European	0.0362	0.005	5.12e-13	149444
rs10245353	A	C	rs10245353	A	C	1	Waist hip ratio adjusted for physical activity	28448500	Mixed	0.036	0.0047	1.99e-14	167926
rs10245353	A	C	rs10245353	A	C	1	Waist circumference adjusted for smoking in females	28443625	Mixed	0.0371	0.0059	3.605e-10	106580
rs10245353	A	C	rs10245353	A	C	1	Waist hip ratio	20935629	European	NA	NA	2.01e-08	77160
rs10245353	A	C	rs10245353	A	C	1	Waist hip ratio	25673412	European	0.027	0.0042	1.6e-10	212151
rs10245353	A	C	rs10245353	A	C	1	Waist hip ratio	25673412	Mixed	0.027	0.0041	3.5e-11	226548
rs10245353	A	C	rs10245353	A	C	1	Waist hip ratio adjusted for BMI	25673412	Mixed	0.035	0.0042	1.6e-16	224376
rs10245353	A	C	rs10245353	A	C	1	Waist circumference in physically active indivdiuals	28448500	European	0.0368	0.0054	1.05e-11	127634
rs10245353	A	C	rs10245353	A	C	1	Waist circumference in physically active indivdiuals	28448500	Mixed	0.0359	0.0052	6.16e-12	139492
rs10245353	A	C	rs10245353	A	C	1	Waist circumference in female non-smokers	28443625	Mixed	0.0412	0.0064	1.528e-10	96374
rs10245353	A	C	rs10245353	A	C	1	Waist circumference in non-smokers	28443625	European	0.0382	0.0052	2.922e-13	144994
rs10245353	A	C	rs10245353	A	C	1	Waist circumference in non-smokers	28443625	Mixed	0.0345	0.0049	1.544e-12	164199
rs10245353	A	C	rs10245353	A	C	1	Waist circumference adjusted for physical activity	28448500	European	0.0361	0.0047	2.28e-14	166764
rs10245353	A	C	rs10245353	A	C	1	Waist circumference adjusted for physical activity	28448500	Mixed	0.0353	0.0044	2.12e-15	186629
rs10245353	A	C	rs10245353	A	C	1	Waist circumference adjusted for smoking in females	28443625	Mixed	0.0387	0.0058	2.852e-11	116067
rs10245353	A	C	rs10245353	A	C	1	Waist circumference adjusted for smoking	28443625	European	0.0334	0.0047	7.919e-13	182837
rs10245353	A	C	rs10245353	A	C	1	Waist circumference adjusted for smoking	28443625	Mixed	0.0315	0.0044	1.376e-12	204689
rs10245353	A	C	rs10245353	A	C	1	Waist hip ratio	20935629	European	NA	NA	2.01e-08	77167
rs10245353	A	C	rs10245353	A	C	1	Waist to hip ratio adjusted for BMI adjusted for smoking behaviour	28443625	European	0.0371	0.005932	4e-10	-
rs10245353	A	C	rs10245353	A	C	1	Waist to hip ratio adjusted for body mass index	25673412	Mixed	0.0348	0.004321	8e-16	-
rs10245353	A	C	rs10245353	A	C	1	Waist to hip ratio adjusted for body mass index	25673412	Mixed	0.0347	0.00422	2e-16	-
rs10245353	A	C	rs10245353	A	C	1	Waist to hip ratio adjusted for body mass index	25673412	Mixed	0.0423	0.005685	1e-13	-
rs10245353	A	C	rs10245353	A	C	1	Waist to hip ratio adjusted for body mass index	25673412	Mixed	0.0414	0.005781	8e-13	-
rs10245353	A	C	rs10245353	A	C	1	Comparative height size at age 10	UKBB	European	0.01404	0.002116	3.256e-11	332021
rs10245353	A	C	rs10245353	A	C	1	Height	UKBB	European	0.0203	0.002202	3.011e-20	336474
rs10245353	A	C	rs10245353	A	C	1	Trunk fat-free mass	UKBB	European	0.01246	0.001952	1.754e-10	331030
rs10245353	A	C	rs10245353	A	C	1	Trunk predicted mass	UKBB	European	0.01233	0.001946	2.354e-10	330995
rs10245353	A	C	rs10245353	A	C	1	Whole body fat-free mass	UKBB	European	0.01075	0.00196	4.16e-08	331291
rs10245353	A	C	rs10245353	A	C	1	Whole body water mass	UKBB	European	0.0107	0.001963	4.952e-08	331315
rs10245353	A	C	rs7798002	T	G	0.97021	Height	25282103	European	0.022	0.0037	8.3e-09	252929
rs10245353	A	C	rs7798002	T	G	0.97021	Waist circumference adjusted for BMI	25673412	Mixed	0.033	0.004	1.8e-16	245527
rs10245353	A	C	rs7798002	T	G	0.97021	Waist hip ratio in physically active females	28448500	Mixed	0.044	0.0068	1.36e-10	72605
rs10245353	A	C	rs7798002	T	G	0.97021	Waist hip ratio in physically active indivdiuals	28448500	European	0.0397	0.0056	1.91e-12	114143
rs10245353	A	C	rs7798002	T	G	0.97021	Waist hip ratio in physically active indivdiuals	28448500	Mixed	0.0369	0.0053	2.82e-12	124981
rs10245353	A	C	rs7798002	T	G	0.97021	Waist hip ratio in females	25673412	Mixed	0.034	0.0054	3.5e-10	124520
rs10245353	A	C	rs7798002	T	G	0.97021	Waist hip ratio adjusted for physical activity in females	28448500	Mixed	0.0376	0.006	3.37e-10	95676
rs10245353	A	C	rs7798002	T	G	0.97021	Waist hip ratio adjusted for physical activity	28448500	European	0.0364	0.0049	1.58e-13	149332
rs10245353	A	C	rs7798002	T	G	0.97021	Waist hip ratio adjusted for physical activity	28448500	Mixed	0.0344	0.0045	3.17e-14	167900
rs10245353	A	C	rs7798002	T	G	0.97021	Waist circumference adjusted for smoking in females	28443625	Mixed	0.0355	0.0057	5.822e-10	106605
rs10245353	A	C	rs7798002	T	G	0.97021	Waist hip ratio	20935629	European	NA	NA	3.32e-08	77162
rs10245353	A	C	rs7798002	T	G	0.97021	Waist hip ratio	25673412	European	0.026	0.0042	4.1e-10	212085
rs10245353	A	C	rs7798002	T	G	0.97021	Waist hip ratio	25673412	Mixed	0.025	0.004	2.6e-10	226480
rs10245353	A	C	rs7798002	T	G	0.97021	Waist hip ratio adjusted for BMI	25673412	Mixed	0.033	0.0041	1.2e-15	224237
rs10245353	A	C	rs7798002	T	G	0.97021	Waist circumference in physically active indivdiuals	28448500	European	0.0351	0.0054	7.13e-11	127544
rs10245353	A	C	rs7798002	T	G	0.97021	Waist circumference in physically active indivdiuals	28448500	Mixed	0.0319	0.0051	4.03e-10	139476
rs10245353	A	C	rs7798002	T	G	0.97021	Waist circumference in female non-smokers	28443625	Mixed	0.0384	0.0061	4.075e-10	96386
rs10245353	A	C	rs7798002	T	G	0.97021	Waist circumference in non-smokers	28443625	European	0.0372	0.0052	8.028e-13	145016
rs10245353	A	C	rs7798002	T	G	0.97021	Waist circumference in non-smokers	28443625	Mixed	0.0328	0.0048	6.289e-12	164408
rs10245353	A	C	rs7798002	T	G	0.97021	Waist circumference adjusted for physical activity	28448500	European	0.0354	0.0047	3.1e-14	166650
rs10245353	A	C	rs7798002	T	G	0.97021	Waist circumference adjusted for physical activity	28448500	Mixed	0.0328	0.0044	5.42e-14	186607
rs10245353	A	C	rs7798002	T	G	0.97021	Waist circumference adjusted for smoking in females	28443625	Mixed	0.0367	0.0055	3.608e-11	116091
rs10245353	A	C	rs7798002	T	G	0.97021	Waist circumference adjusted for smoking	28443625	European	0.0327	0.0046	1.448e-12	182872
rs10245353	A	C	rs7798002	T	G	0.97021	Waist circumference adjusted for smoking	28443625	Mixed	0.0301	0.0042	1.468e-12	204961
rs10245353	A	C	rs7798002	T	G	0.97021	Waist hip ratio	20935629	European	NA	NA	7.2e-12	77167
rs10245353	A	C	rs7798002	T	G	0.97021	Comparative height size at age 10	UKBB	European	0.01423	0.0021	1.25e-11	332021
rs10245353	A	C	rs7798002	T	G	0.97021	Height	UKBB	European	0.02044	0.002186	8.731e-21	336474
rs10245353	A	C	rs7798002	T	G	0.97021	Trunk fat-free mass	UKBB	European	0.01242	0.001938	1.455e-10	331030
rs10245353	A	C	rs7798002	T	G	0.97021	Trunk predicted mass	UKBB	European	0.0123	0.001931	1.917e-10	330995
rs10245353	A	C	rs7798002	T	G	0.97021	Whole body fat-free mass	UKBB	European	0.01079	0.001945	2.915e-08	331291
rs10245353	A	C	rs7798002	T	G	0.97021	Whole body water mass	UKBB	European	0.01076	0.001948	3.351e-08	331315
rs10245353	A	C	rs7798130	A	G	0.97021	Comparative height size at age 10	UKBB	European	0.01413	0.0021	1.709e-11	332021
rs10245353	A	C	rs7798130	A	G	0.97021	Height	UKBB	European	0.02041	0.002186	9.983e-21	336474
rs10245353	A	C	rs7798130	A	G	0.97021	Trunk fat-free mass	UKBB	European	0.01238	0.001938	1.668e-10	331030
rs10245353	A	C	rs7798130	A	G	0.97021	Trunk predicted mass	UKBB	European	0.01226	0.001932	2.192e-10	330995
rs10245353	A	C	rs7798130	A	G	0.97021	Whole body fat-free mass	UKBB	European	0.01075	0.001945	3.316e-08	331291
rs10245353	A	C	rs7798130	A	G	0.97021	Whole body water mass	UKBB	European	0.01072	0.001948	3.795e-08	331315
rs10245353	A	C	rs2391168	A	C	0.97021	Height	25282103	European	0.021	0.0038	1.6e-08	252228
rs10245353	A	C	rs2391168	A	C	0.97021	Waist circumference adjusted for BMI	25673412	Mixed	0.033	0.0041	1.2e-15	242848
rs10245353	A	C	rs2391168	A	C	0.97021	Waist hip ratio in physically active females	28448500	Mixed	0.0445	0.0068	4.67e-11	72722
rs10245353	A	C	rs2391168	A	C	0.97021	Waist hip ratio in physically active indivdiuals	28448500	European	0.0399	0.0056	1.5e-12	114235
rs10245353	A	C	rs2391168	A	C	0.97021	Waist hip ratio in physically active indivdiuals	28448500	Mixed	0.0371	0.0053	2.12e-12	125072
rs10245353	A	C	rs2391168	A	C	0.97021	Waist hip ratio in females	25673412	Mixed	0.034	0.0055	8.4e-10	123137
rs10245353	A	C	rs2391168	A	C	0.97021	Waist hip ratio adjusted for physical activity in females	28448500	Mixed	0.0369	0.006	6.98e-10	95732
rs10245353	A	C	rs2391168	A	C	0.97021	Waist hip ratio adjusted for physical activity	28448500	European	0.0352	0.005	1.37e-12	149237
rs10245353	A	C	rs2391168	A	C	0.97021	Waist hip ratio adjusted for physical activity	28448500	Mixed	0.0335	0.0046	3.94e-13	167804
rs10245353	A	C	rs2391168	A	C	0.97021	Waist circumference adjusted for smoking in females	28443625	Mixed	0.0347	0.0057	1.42e-09	105903
rs10245353	A	C	rs2391168	A	C	0.97021	Waist hip ratio adjusted for smoking	28443625	European	0.0349	0.0047	1.139e-13	165390
rs10245353	A	C	rs2391168	A	C	0.97021	Waist hip ratio adjusted for smoking	28443625	Mixed	0.0307	0.0043	1.488e-12	186084
rs10245353	A	C	rs2391168	A	C	0.97021	Waist hip ratio	20935629	European	NA	NA	1.8e-08	77167
rs10245353	A	C	rs2391168	A	C	0.97021	Waist hip ratio	25673412	European	0.026	0.0042	8.8e-10	209355
rs10245353	A	C	rs2391168	A	C	0.97021	Waist hip ratio	25673412	Mixed	0.025	0.0041	6.6e-10	223737
rs10245353	A	C	rs2391168	A	C	0.97021	Waist hip ratio adjusted for BMI	25673412	Mixed	0.032	0.0042	7.9e-15	221585
rs10245353	A	C	rs2391168	A	C	0.97021	Waist circumference in physically active indivdiuals	28448500	European	0.0365	0.0053	7.07e-12	127635
rs10245353	A	C	rs2391168	A	C	0.97021	Waist circumference in physically active indivdiuals	28448500	Mixed	0.0333	0.005	3.1e-11	139566
rs10245353	A	C	rs2391168	A	C	0.97021	Waist circumference in female non-smokers	28443625	Mixed	0.0384	0.0062	6.155e-10	95780
rs10245353	A	C	rs2391168	A	C	0.97021	Waist circumference in non-smokers	28443625	European	0.0371	0.0052	1.368e-12	143744
rs10245353	A	C	rs2391168	A	C	0.97021	Waist circumference in non-smokers	28443625	Mixed	0.0327	0.0048	7.285e-12	163139
rs10245353	A	C	rs2391168	A	C	0.97021	Waist circumference adjusted for physical activity	28448500	European	0.0355	0.0047	2.35e-14	166555
rs10245353	A	C	rs2391168	A	C	0.97021	Waist circumference adjusted for physical activity	28448500	Mixed	0.033	0.0044	3.63e-14	186511
rs10245353	A	C	rs2391168	A	C	0.97021	Waist circumference adjusted for smoking in females	28443625	Mixed	0.0369	0.0056	4.969e-11	115388
rs10245353	A	C	rs2391168	A	C	0.97021	Waist circumference adjusted for smoking	28443625	European	0.0328	0.0047	1.939e-12	181419
rs10245353	A	C	rs2391168	A	C	0.97021	Waist circumference adjusted for smoking	28443625	Mixed	0.0301	0.0043	3.569e-12	203510
rs10245353	A	C	rs2391168	A	C	0.97021	Waist hip ratio	20935629	European	NA	NA	1.8e-08	77167
rs10245353	A	C	rs2391168	A	C	0.97021	Comparative height size at age 10	UKBB	European	0.01421	0.0021	1.313e-11	332021
rs10245353	A	C	rs2391168	A	C	0.97021	Height	UKBB	European	0.02041	0.002185	9.539e-21	336474
rs10245353	A	C	rs2391168	A	C	0.97021	Trunk fat-free mass	UKBB	European	0.01244	0.001937	1.348e-10	331030
rs10245353	A	C	rs2391168	A	C	0.97021	Trunk predicted mass	UKBB	European	0.01232	0.001931	1.78e-10	330995
rs10245353	A	C	rs2391168	A	C	0.97021	Whole body fat-free mass	UKBB	European	0.01078	0.001945	2.958e-08	331291
rs10245353	A	C	rs2391168	A	C	0.97021	Whole body water mass	UKBB	European	0.01075	0.001948	3.391e-08	331315
rs10245353	A	C	rs2893221	T	C	0.97021	Height	25282103	European	0.021	0.0038	4e-08	247969
rs10245353	A	C	rs2893221	T	C	0.97021	Waist circumference adjusted for BMI	25673412	Mixed	0.036	0.0053	1.9e-11	151257
rs10245353	A	C	rs2893221	T	C	0.97021	Waist hip ratio in physically active females	28448500	Mixed	0.0503	0.008	2.7e-10	55600
rs10245353	A	C	rs2893221	T	C	0.97021	Waist hip ratio in physically active indivdiuals	28448500	European	0.0396	0.0064	6.18e-10	91069
rs10245353	A	C	rs2893221	T	C	0.97021	Waist hip ratio in physically active indivdiuals	28448500	Mixed	0.0397	0.0064	4.77e-10	93156
rs10245353	A	C	rs2893221	T	C	0.97021	Waist hip ratio in females	25673412	Mixed	0.038	0.0066	1.2e-08	85361
rs10245353	A	C	rs2893221	T	C	0.97021	Waist hip ratio in female non-smokers	28443625	Mixed	0.0452	0.0078	6.041e-09	63076
rs10245353	A	C	rs2893221	T	C	0.97021	Waist hip ratio in non-smokers	28443625	European	0.0401	0.0063	2.489e-10	98841
rs10245353	A	C	rs2893221	T	C	0.97021	Waist hip ratio in non-smokers	28443625	Mixed	0.0396	0.0063	2.736e-10	100678
rs10245353	A	C	rs2893221	T	C	0.97021	Waist hip ratio adjusted for physical activity in females	28448500	Mixed	0.0423	0.0071	2.3e-09	70712
rs10245353	A	C	rs2893221	T	C	0.97021	Waist hip ratio adjusted for physical activity	28448500	European	0.0331	0.0057	5.66e-09	115731
rs10245353	A	C	rs2893221	T	C	0.97021	Waist hip ratio adjusted for physical activity	28448500	Mixed	0.0329	0.0057	6.81e-09	118342
rs10245353	A	C	rs2893221	T	C	0.97021	Waist circumference adjusted for smoking in females	28443625	Mixed	0.045	0.0068	3.158e-11	77624
rs10245353	A	C	rs2893221	T	C	0.97021	Waist hip ratio adjusted for smoking	28443625	European	0.0367	0.0054	1.209e-11	125687
rs10245353	A	C	rs2893221	T	C	0.97021	Waist hip ratio adjusted for smoking	28443625	Mixed	0.0366	0.0054	9.805e-12	128305
rs10245353	A	C	rs2893221	T	C	0.97021	Waist hip ratio	20935629	European	NA	NA	1.98e-08	77168
rs10245353	A	C	rs2893221	T	C	0.97021	Waist hip ratio	25673412	European	0.03	0.0053	2.4e-08	142384
rs10245353	A	C	rs2893221	T	C	0.97021	Waist hip ratio	25673412	Mixed	0.03	0.0053	2.4e-08	142384
rs10245353	A	C	rs2893221	T	C	0.97021	Waist hip ratio adjusted for BMI	25673412	Mixed	0.036	0.0054	1.8e-11	140537
rs10245353	A	C	rs2893221	T	C	0.97021	Waist circumference in physically active indivdiuals	28448500	European	0.0371	0.006	8.43e-10	102645
rs10245353	A	C	rs2893221	T	C	0.97021	Waist circumference in physically active indivdiuals	28448500	Mixed	0.0373	0.006	4.25e-10	104732
rs10245353	A	C	rs2893221	T	C	0.97021	Waist circumference in female non-smokers	28443625	Mixed	0.0468	0.0073	1.298e-10	70590
rs10245353	A	C	rs2893221	T	C	0.97021	Waist circumference in non-smokers	28443625	European	0.0408	0.0059	5.97e-12	112039
rs10245353	A	C	rs2893221	T	C	0.97021	Waist circumference in non-smokers	28443625	Mixed	0.0405	0.0059	5.568e-12	113876
rs10245353	A	C	rs2893221	T	C	0.97021	Waist circumference adjusted for physical activity	28448500	European	0.036	0.0053	1.59e-11	130920
rs10245353	A	C	rs2893221	T	C	0.97021	Waist circumference adjusted for physical activity	28448500	Mixed	0.0358	0.0053	1.15e-11	133531
rs10245353	A	C	rs2893221	T	C	0.97021	Waist circumference adjusted for smoking in females	28443625	Mixed	0.0454	0.0066	5.044e-12	84294
rs10245353	A	C	rs2893221	T	C	0.97021	Waist circumference adjusted for smoking	28443625	European	0.037	0.0054	6.41e-12	138938
rs10245353	A	C	rs2893221	T	C	0.97021	Waist circumference adjusted for smoking	28443625	Mixed	0.0369	0.0054	6.707e-12	141556
rs10245353	A	C	rs2893221	T	C	0.97021	Waist hip ratio	20935629	European	NA	NA	1.98e-08	77167
rs10245353	A	C	rs2893221	T	C	0.97021	Comparative height size at age 10	UKBB	European	0.01423	0.002099	1.208e-11	332021
rs10245353	A	C	rs2893221	T	C	0.97021	Height	UKBB	European	0.02048	0.002185	6.892e-21	336474
rs10245353	A	C	rs2893221	T	C	0.97021	Trunk fat-free mass	UKBB	European	0.01248	0.001937	1.17e-10	331030
rs10245353	A	C	rs2893221	T	C	0.97021	Trunk predicted mass	UKBB	European	0.01236	0.001931	1.54e-10	330995
rs10245353	A	C	rs2893221	T	C	0.97021	Whole body fat-free mass	UKBB	European	0.01083	0.001944	2.549e-08	331291
rs10245353	A	C	rs2893221	T	C	0.97021	Whole body water mass	UKBB	European	0.01079	0.001947	3.018e-08	331315
rs8030605	A	G	rs8030605	A	G	1	Waist hip ratio adjusted for BMI	25673412	Mixed	0.03	0.0051	1.7e-09	222694
rs8030605	A	G	rs8030605	A	G	1	Waist to hip ratio adjusted for body mass index	25673412	Mixed	0.0305	0.005085	2e-09	-
rs8030605	A	G	rs8030605	A	G	1	Waist to hip ratio adjusted for body mass index	25673412	Mixed	0.0304	0.005288	9e-09	-
rs12608504	A	G	rs12608504	A	G	1	Granulocyte percentage of myeloid white cells	27863252	European	0.03179	0.003699	8.348e-18	173480
rs12608504	A	G	rs12608504	A	G	1	Monocyte count	27863252	European	-0.03324	0.003699	2.575e-19	173480
rs12608504	A	G	rs12608504	A	G	1	Monocyte percentage of white cells	27863252	European	-0.03869	0.003689	9.64e-26	173480
rs12608504	A	G	rs12608504	A	G	1	Waist circumference adjusted for BMI	25673412	Mixed	0.02	0.0034	2.8e-09	242475
rs12608504	A	G	rs12608504	A	G	1	Waist hip ratio adjusted for smoking in males	28443625	Mixed	0.0318	0.0054	4.724e-09	80912
rs12608504	A	G	rs12608504	A	G	1	Waist hip ratio adjusted for smoking	28443625	European	0.0234	0.0041	1.218e-08	147314
rs12608504	A	G	rs12608504	A	G	1	Waist hip ratio adjusted for smoking	28443625	Mixed	0.0227	0.0038	3.282e-09	167093
rs12608504	A	G	rs12608504	A	G	1	Waist hip ratio adjusted for BMI	25673412	Mixed	0.022	0.0035	4.8e-10	223446
rs12608504	A	G	rs12608504	A	G	1	Waist circumference adjusted for smoking	28443625	Mixed	0.0208	0.0037	2.857e-08	184538
rs12608504	A	G	rs12608504	A	G	1	Waist circumference adjusted for BMI adjusted for smoking behaviour	28443625	European	0.0208	0.003754	3e-08	-
rs12608504	A	G	rs12608504	A	G	1	Waist to hip ratio adjusted for BMI adjusted for smoking behaviour	28443625	European	0.0318	0.005439	5e-09	-
rs12608504	A	G	rs12608504	A	G	1	Waist to hip ratio adjusted for BMI adjusted for smoking behaviour	28443625	European	0.0227	0.003827	3e-09	-
rs12608504	A	G	rs12608504	A	G	1	Waist to hip ratio adjusted for BMI adjusted for smoking behaviour	28443625	European	0.027	0.004062	3e-11	-
rs12608504	A	G	rs12608504	A	G	1	Waist to hip ratio adjusted for BMI in non smokers	28443625	European	0.023	0.003972	7e-09	-
rs12608504	A	G	rs12608504	A	G	1	Waist to hip ratio adjusted for BMI joint analysis main effects and smoking interaction	28443625	European	NA	NA	2e-08	-
rs12608504	A	G	rs12608504	A	G	1	Waist to hip ratio adjusted for body mass index	25673412	Mixed	0.0219	0.003575	9e-10	-
rs12608504	A	G	rs12608504	A	G	1	Waist to hip ratio adjusted for body mass index	25673412	Mixed	0.0218	0.003505	5e-10	-
rs12608504	A	G	rs12608504	A	G	1	Arm fat mass right	UKBB	European	0.01386	0.002473	2.07e-08	331226
rs12608504	A	G	rs12608504	A	G	1	Arm fat percentage left	UKBB	European	0.0136	0.00191	1.063e-12	331198
rs12608504	A	G	rs12608504	A	G	1	Arm fat percentage right	UKBB	European	0.01475	0.001919	1.509e-14	331249
rs12608504	A	G	rs12608504	A	G	1	Body fat percentage	UKBB	European	0.01727	0.001935	4.372e-19	331117
rs12608504	A	G	rs12608504	A	G	1	Impedance of arm left	UKBB	European	0.01229	0.001782	5.277e-12	331292
rs12608504	A	G	rs12608504	A	G	1	Impedance of arm right	UKBB	European	0.01391	0.001774	4.462e-15	331279
rs12608504	A	G	rs12608504	A	G	1	Impedance of leg right	UKBB	European	0.01333	0.002283	5.218e-09	331301
rs12608504	A	G	rs12608504	A	G	1	Impedance of whole body	UKBB	European	0.01366	0.001924	1.26e-12	331284
rs12608504	A	G	rs12608504	A	G	1	Leg fat mass right	UKBB	European	0.01117	0.002017	3.097e-08	331293
rs12608504	A	G	rs12608504	A	G	1	Leg fat percentage left	UKBB	European	0.01073	0.001578	1.026e-11	331278
rs12608504	A	G	rs12608504	A	G	1	Leg fat percentage right	UKBB	European	0.01145	0.001598	7.687e-13	331296
rs12608504	A	G	rs12608504	A	G	1	Trunk fat mass	UKBB	European	0.01923	0.00254	3.736e-14	331093
rs12608504	A	G	rs12608504	A	G	1	Trunk fat percentage	UKBB	European	0.02235	0.002319	5.54e-22	331113
rs12608504	A	G	rs12608504	A	G	1	Waist circumference	UKBB	European	0.01714	0.002234	1.719e-14	336639
rs12608504	A	G	rs12608504	A	G	1	Whole body fat mass	UKBB	European	0.01701	0.002462	4.832e-12	330762
rs12608504	A	G	rs10416600	G	A	1	Granulocyte percentage of myeloid white cells	27863252	European	0.03151	0.003697	1.565e-17	173480
rs12608504	A	G	rs10416600	G	A	1	Monocyte count	27863252	European	-0.03302	0.003697	4.188e-19	173480
rs12608504	A	G	rs10416600	G	A	1	Monocyte percentage of white cells	27863252	European	-0.03842	0.003687	1.986e-25	173480
rs12608504	A	G	rs10416600	G	A	1	Arm fat mass right	UKBB	European	0.01396	0.002471	1.605e-08	331226
rs12608504	A	G	rs10416600	G	A	1	Arm fat percentage left	UKBB	European	0.0137	0.001909	7.119e-13	331198
rs12608504	A	G	rs10416600	G	A	1	Arm fat percentage right	UKBB	European	0.01483	0.001918	1.069e-14	331249
rs12608504	A	G	rs10416600	G	A	1	Body fat percentage	UKBB	European	0.01732	0.001934	3.374e-19	331117
rs12608504	A	G	rs10416600	G	A	1	Impedance of arm left	UKBB	European	0.01234	0.001781	4.328e-12	331292
rs12608504	A	G	rs10416600	G	A	1	Impedance of arm right	UKBB	European	0.01395	0.001774	3.68e-15	331279
rs12608504	A	G	rs10416600	G	A	1	Impedance of leg right	UKBB	European	0.01328	0.002282	5.916e-09	331301
rs12608504	A	G	rs10416600	G	A	1	Impedance of whole body	UKBB	European	0.01367	0.001923	1.186e-12	331284
rs12608504	A	G	rs10416600	G	A	1	Leg fat mass left	UKBB	European	0.0109	0.001994	4.578e-08	331275
rs12608504	A	G	rs10416600	G	A	1	Leg fat mass right	UKBB	European	0.01123	0.002017	2.595e-08	331293
rs12608504	A	G	rs10416600	G	A	1	Leg fat percentage left	UKBB	European	0.01074	0.001577	9.66e-12	331278
rs12608504	A	G	rs10416600	G	A	1	Leg fat percentage right	UKBB	European	0.01148	0.001597	6.76e-13	331296
rs12608504	A	G	rs10416600	G	A	1	Self-reported hypothyroidism or myxoedema	UKBB	European	-0.002948	0.0005386	4.394e-08	337159
rs12608504	A	G	rs10416600	G	A	1	Trunk fat mass	UKBB	European	0.01926	0.002539	3.345e-14	331093
rs12608504	A	G	rs10416600	G	A	1	Trunk fat percentage	UKBB	European	0.02238	0.002318	4.755e-22	331113
rs12608504	A	G	rs10416600	G	A	1	Waist circumference	UKBB	European	0.01718	0.002233	1.448e-14	336639
rs12608504	A	G	rs10416600	G	A	1	Whole body fat mass	UKBB	European	0.01706	0.002461	4.128e-12	330762
rs12608504	A	G	rs8109944	C	T	1	Granulocyte percentage of myeloid white cells	27863252	European	0.03176	0.003697	8.652e-18	173480
rs12608504	A	G	rs8109944	C	T	1	Monocyte count	27863252	European	-0.03331	0.003697	2.051e-19	173480
rs12608504	A	G	rs8109944	C	T	1	Monocyte percentage of white cells	27863252	European	-0.03866	0.003687	1.009e-25	173480
rs12608504	A	G	rs8110070	C	T	1	Granulocyte percentage of myeloid white cells	27863252	European	0.03172	0.003697	9.364e-18	173480
rs12608504	A	G	rs8110070	C	T	1	Monocyte count	27863252	European	-0.03328	0.003697	2.228e-19	173480
rs12608504	A	G	rs8110070	C	T	1	Monocyte percentage of white cells	27863252	European	-0.03862	0.003687	1.114e-25	173480
rs12608504	A	G	rs8110070	C	T	1	Arm fat mass right	UKBB	European	0.01394	0.002472	1.705e-08	331226
rs12608504	A	G	rs8110070	C	T	1	Arm fat percentage left	UKBB	European	0.01369	0.001909	7.495e-13	331198
rs12608504	A	G	rs8110070	C	T	1	Arm fat percentage right	UKBB	European	0.01482	0.001918	1.103e-14	331249
rs12608504	A	G	rs8110070	C	T	1	Body fat percentage	UKBB	European	0.01734	0.001934	3.092e-19	331117
rs12608504	A	G	rs8110070	C	T	1	Impedance of arm left	UKBB	European	0.01235	0.001781	4.174e-12	331292
rs12608504	A	G	rs8110070	C	T	1	Impedance of arm right	UKBB	European	0.01398	0.001774	3.304e-15	331279
rs12608504	A	G	rs8110070	C	T	1	Impedance of leg right	UKBB	European	0.01334	0.002282	5.142e-09	331301
rs12608504	A	G	rs8110070	C	T	1	Impedance of whole body	UKBB	European	0.0137	0.001924	1.071e-12	331284
rs12608504	A	G	rs8110070	C	T	1	Leg fat mass left	UKBB	European	0.0109	0.001994	4.61e-08	331275
rs12608504	A	G	rs8110070	C	T	1	Leg fat mass right	UKBB	European	0.01122	0.002017	2.614e-08	331293
rs12608504	A	G	rs8110070	C	T	1	Leg fat percentage left	UKBB	European	0.01076	0.001577	9.118e-12	331278
rs12608504	A	G	rs8110070	C	T	1	Leg fat percentage right	UKBB	European	0.01149	0.001598	6.47e-13	331296
rs12608504	A	G	rs8110070	C	T	1	Self-reported hypothyroidism or myxoedema	UKBB	European	-0.002945	0.0005386	4.571e-08	337159
rs12608504	A	G	rs8110070	C	T	1	Trunk fat mass	UKBB	European	0.01927	0.00254	3.222e-14	331093
rs12608504	A	G	rs8110070	C	T	1	Trunk fat percentage	UKBB	European	0.02241	0.002318	4.242e-22	331113
rs12608504	A	G	rs8110070	C	T	1	Waist circumference	UKBB	European	0.01712	0.002234	1.811e-14	336639
rs12608504	A	G	rs8110070	C	T	1	Whole body fat mass	UKBB	European	0.01707	0.002461	4.075e-12	330762
rs12608504	A	G	rs4531856	C	T	1	Granulocyte percentage of myeloid white cells	27863252	European	0.03172	0.003698	9.562e-18	173480
rs12608504	A	G	rs4531856	C	T	1	Monocyte count	27863252	European	-0.03308	0.003698	3.735e-19	173480
rs12608504	A	G	rs4531856	C	T	1	Monocyte percentage of white cells	27863252	European	-0.03854	0.003688	1.464e-25	173480
rs12608504	A	G	rs4531856	C	T	1	Arm fat mass right	UKBB	European	0.01395	0.002472	1.658e-08	331226
rs12608504	A	G	rs4531856	C	T	1	Arm fat percentage left	UKBB	European	0.0137	0.001909	7.188e-13	331198
rs12608504	A	G	rs4531856	C	T	1	Arm fat percentage right	UKBB	European	0.01483	0.001918	1.089e-14	331249
rs12608504	A	G	rs4531856	C	T	1	Body fat percentage	UKBB	European	0.01735	0.001934	3.001e-19	331117
rs12608504	A	G	rs4531856	C	T	1	Impedance of arm left	UKBB	European	0.01236	0.001781	4.041e-12	331292
rs12608504	A	G	rs4531856	C	T	1	Impedance of arm right	UKBB	European	0.01398	0.001774	3.304e-15	331279
rs12608504	A	G	rs4531856	C	T	1	Impedance of leg right	UKBB	European	0.01335	0.002282	4.93e-09	331301
rs12608504	A	G	rs4531856	C	T	1	Impedance of whole body	UKBB	European	0.01371	0.001924	1.012e-12	331284
rs12608504	A	G	rs4531856	C	T	1	Leg fat mass left	UKBB	European	0.01091	0.001994	4.435e-08	331275
rs12608504	A	G	rs4531856	C	T	1	Leg fat mass right	UKBB	European	0.01124	0.002017	2.519e-08	331293
rs12608504	A	G	rs4531856	C	T	1	Leg fat percentage left	UKBB	European	0.01077	0.001577	8.77e-12	331278
rs12608504	A	G	rs4531856	C	T	1	Leg fat percentage right	UKBB	European	0.0115	0.001598	6.194e-13	331296
rs12608504	A	G	rs4531856	C	T	1	Self-reported hypothyroidism or myxoedema	UKBB	European	-0.002939	0.0005386	4.846e-08	337159
rs12608504	A	G	rs4531856	C	T	1	Trunk fat mass	UKBB	European	0.01928	0.00254	3.15e-14	331093
rs12608504	A	G	rs4531856	C	T	1	Trunk fat percentage	UKBB	European	0.02242	0.002318	4.117e-22	331113
rs12608504	A	G	rs4531856	C	T	1	Waist circumference	UKBB	European	0.01713	0.002234	1.714e-14	336639
rs12608504	A	G	rs4531856	C	T	1	Whole body fat mass	UKBB	European	0.01708	0.002461	3.982e-12	330762
rs10195252	C	T	rs10195252	C	T	1	High light scatter percentage of red cells	27863252	European	-0.02176	0.003641	2.261e-09	173480
rs10195252	C	T	rs10195252	C	T	1	High light scatter reticulocyte count	27863252	European	-0.0235	0.003641	1.08e-10	173480
rs10195252	C	T	rs10195252	C	T	1	Reticulocyte count	27863252	European	-0.02651	0.003647	3.647e-13	173480
rs10195252	C	T	rs10195252	C	T	1	Reticulocyte fraction of red cells	27863252	European	-0.02423	0.003645	2.969e-11	173480
rs10195252	C	T	rs10195252	C	T	1	Type II diabetes	26551672	European	-0.09713	0.01297	5.8e-14	84780
rs10195252	C	T	rs10195252	C	T	1	Body mass index	29273807	Mixed	0.016	0.0028	2.7e-08	526508
rs10195252	C	T	rs10195252	C	T	1	Hip circumference	25673412	European	0.02	0.0036	2.4e-08	212747
rs10195252	C	T	rs10195252	C	T	1	Hip circumference	25673412	Mixed	0.022	0.0036	9.7e-10	227117
rs10195252	C	T	rs10195252	C	T	1	Hip circumference adjusted for BMI	25673412	Mixed	0.023	0.0035	7.8e-11	224756
rs10195252	C	T	rs10195252	C	T	1	Waist hip ratio in physically active females	28448500	Mixed	-0.0585	0.0058	9.62e-24	68076
rs10195252	C	T	rs10195252	C	T	1	Waist hip ratio in physically active indivdiuals	28448500	European	-0.034	0.0048	1.35e-12	103875
rs10195252	C	T	rs10195252	C	T	1	Waist hip ratio in physically active indivdiuals	28448500	Mixed	-0.0338	0.0046	2.02e-13	114709
rs10195252	C	T	rs10195252	C	T	1	Waist hip ratio in females	23754948	European	-0.045	0.0073	7.05e-10	42705
rs10195252	C	T	rs10195252	C	T	1	Waist hip ratio in females	25673412	Mixed	-0.044	0.0044	4.6e-24	124411
rs10195252	C	T	rs10195252	C	T	1	Waist hip ratio adjusted for physical activity in females	28448500	Mixed	-0.056	0.0052	7.12e-27	87089
rs10195252	C	T	rs10195252	C	T	1	Waist hip ratio adjusted for physical activity	28448500	European	-0.0318	0.0042	5.91e-14	132015
rs10195252	C	T	rs10195252	C	T	1	Waist hip ratio adjusted for physical activity	28448500	Mixed	-0.0318	0.004	1.23e-15	150579
rs10195252	C	T	rs10195252	C	T	1	Waist circumference adjusted for smoking in females	28443625	Mixed	-0.0518	0.0053	1.144e-22	81340
rs10195252	C	T	rs10195252	C	T	1	Waist hip ratio adjusted for smoking	28443625	European	-0.0253	0.0041	5.181e-10	135504
rs10195252	C	T	rs10195252	C	T	1	Waist hip ratio adjusted for smoking	28443625	Mixed	-0.0253	0.0039	5.046e-11	156178
rs10195252	C	T	rs10195252	C	T	1	Waist hip ratio	20935629	European	NA	NA	3.23e-10	77119
rs10195252	C	T	rs10195252	C	T	1	Waist hip ratio	25673412	European	-0.02	0.0033	2.6e-09	211907
rs10195252	C	T	rs10195252	C	T	1	Waist hip ratio	25673412	Mixed	-0.02	0.0033	1.6e-09	226285
rs10195252	C	T	rs10195252	C	T	1	Waist hip ratio adjusted for BMI in females greater than 50 years of age	26426971	European	-0.049	0.0057	9.5e-18	69536
rs10195252	C	T	rs10195252	C	T	1	Waist hip ratio adjusted for BMI in females less than or equal to 50 years of age	26426971	European	-0.062	0.0075	1.7e-16	40060
rs10195252	C	T	rs10195252	C	T	1	Waist hip ratio adjusted for BMI	25673412	Mixed	-0.027	0.0034	3.7e-16	223744
rs10195252	C	T	rs10195252	C	T	1	Waist circumference in female non-smokers	28443625	Mixed	-0.0398	0.0057	3.095e-12	73990
rs10195252	C	T	rs10195252	C	T	1	Waist circumference adjusted for smoking in females	28443625	Mixed	-0.038	0.0051	9.057e-14	90787
rs10195252	C	T	rs10195252	C	T	1	High density lipoprotein	24097068	European	0.025	0.0036	3.489e-11	169809
rs10195252	C	T	rs10195252	C	T	1	Low density lipoprotein	24097068	European	-0.0238	0.0039	3.812e-08	157208
rs10195252	C	T	rs10195252	C	T	1	Triglycerides	24097068	European	-0.0276	0.0035	6.987e-15	161068
rs10195252	C	T	rs10195252	C	T	1	Triglycerides	20686565	Mixed	-0.0289	0.0049	1.632e-10	96598
rs10195252	C	T	rs10195252	C	T	1	Fasting insulin	22885924	European	NA	NA	1.26e-16	133010
rs10195252	C	T	rs10195252	C	T	1	GRB14 gene expression in human omental fat	20686565	Mixed	NA	NA	1e-13	100184
rs10195252	C	T	rs10195252	C	T	1	Triglycerides	20686565	Mixed	NA	NA	5.8e-11	100184
rs10195252	C	T	rs10195252	C	T	1	Type 2 diabetes	22885922	Mixed	NA	NA	4.2e-13	69033
rs10195252	C	T	rs10195252	C	T	1	Waist hip ratio	20935629	European	NA	NA	3.84e-34	77167
rs10195252	C	T	rs10195252	C	T	1	log Fasting insulin	22885924	European	-0.016	0.0026	4.87e-10	108557
rs10195252	C	T	rs10195252	C	T	1	log Fasting insulin adjusted for BMI	22885924	European	-0.017	0.0021	1.26e-16	108557
rs10195252	C	T	rs10195252	C	T	1	Triglycerides	20686565	Mixed	2.01	0.316	2e-10	-
rs10195252	C	T	rs10195252	C	T	1	Waist circumference adjusted for BMI adjusted for smoking behaviour	28443625	European	-0.038	0.005097	9e-14	-
rs10195252	C	T	rs10195252	C	T	1	Waist circumference adjusted for BMI in active individuals	28448500	European	-0.0398	0.005704	3e-12	-
rs10195252	C	T	rs10195252	C	T	1	Waist circumference adjusted for BMI in non smokers	28443625	European	-0.0398	0.005704	3e-12	-
rs10195252	C	T	rs10195252	C	T	1	Waist circumference adjusted for BMI joint analysis main effects and physical activity interaction	28448500	European	NA	NA	1e-12	-
rs10195252	C	T	rs10195252	C	T	1	Waist circumference adjusted for BMI joint analysis main effects and smoking interaction	28443625	European	NA	NA	1e-13	-
rs10195252	C	T	rs10195252	C	T	1	Waist circumference adjusted for body mass index	28448500	European	-0.0378	0.005144	2e-13	-
rs10195252	C	T	rs10195252	C	T	1	Waist hip ratio	20935629	European	-0.03	0.002941	2e-24	-
rs10195252	C	T	rs10195252	C	T	1	Waist to hip ratio adjusted for BMI adjusted for smoking behaviour	28443625	European	-0.0253	0.00385	5e-11	-
rs10195252	C	T	rs10195252	C	T	1	Waist to hip ratio adjusted for BMI adjusted for smoking behaviour	28443625	European	-0.0518	0.005279	1e-22	-
rs10195252	C	T	rs10195252	C	T	1	Waist to hip ratio adjusted for BMI in active individuals	28448500	European	-0.034	0.004768	1e-12	-
rs10195252	C	T	rs10195252	C	T	1	Waist to hip ratio adjusted for BMI in active individuals	28448500	European	-0.0577	0.006132	5e-21	-
rs10195252	C	T	rs10195252	C	T	1	Waist to hip ratio adjusted for BMI joint analysis for main effect and physical activity interaction	28448500	European	NA	NA	2e-25	-
rs10195252	C	T	rs10195252	C	T	1	Waist to hip ratio adjusted for BMI joint analysis for main effect and physical activity interaction	28448500	European	NA	NA	4e-14	-
rs10195252	C	T	rs10195252	C	T	1	Waist to hip ratio adjusted for body mass index	25673412	Mixed	-0.0519	0.004559	5e-30	-
rs10195252	C	T	rs10195252	C	T	1	Waist to hip ratio adjusted for body mass index	25673412	Mixed	-0.0524	0.004493	2e-31	-
rs10195252	C	T	rs10195252	C	T	1	Waist to hip ratio adjusted for body mass index	25673412	Mixed	-0.027	0.00346	6e-15	-
rs10195252	C	T	rs10195252	C	T	1	Waist to hip ratio adjusted for body mass index	25673412	Mixed	-0.0274	0.003367	4e-16	-
rs10195252	C	T	rs10195252	C	T	1	Waist to hip ratio adjusted for body mass index	28448500	European	-0.0554	0.005468	4e-24	-
rs10195252	C	T	rs10195252	C	T	1	Waist to hip ratio adjusted for body mass index	28448500	European	-0.0318	0.003962	1e-15	-
rs10195252	C	T	rs10195252	C	T	1	Waist to hip ratio adjusted for body mass index	28448500	European	-0.056	0.005217	7e-27	-
rs10195252	C	T	rs10195252	C	T	1	Waist to hip ratio adjusted for body mass index	28448500	European	-0.0318	0.004235	6e-14	-
rs10195252	C	T	rs10195252	C	T	1	Arm fat mass left	UKBB	European	0.01472	0.002425	1.272e-09	331164
rs10195252	C	T	rs10195252	C	T	1	Arm fat mass right	UKBB	European	0.01545	0.002424	1.865e-10	331226
rs10195252	C	T	rs10195252	C	T	1	Arm fat percentage left	UKBB	European	0.01599	0.001873	1.406e-17	331198
rs10195252	C	T	rs10195252	C	T	1	Arm fat percentage right	UKBB	European	0.01589	0.001882	3.057e-17	331249
rs10195252	C	T	rs10195252	C	T	1	Body fat percentage	UKBB	European	0.01809	0.001897	1.451e-21	331117
rs10195252	C	T	rs10195252	C	T	1	Diabetes diagnosed by doctor	UKBB	European	-0.003379	0.0005306	1.909e-10	336473
rs10195252	C	T	rs10195252	C	T	1	Hip circumference	UKBB	European	0.02525	0.00245	6.833e-25	336601
rs10195252	C	T	rs10195252	C	T	1	Impedance of arm left	UKBB	European	0.01404	0.001747	9.435e-16	331292
rs10195252	C	T	rs10195252	C	T	1	Impedance of arm right	UKBB	European	0.01368	0.00174	3.75e-15	331279
rs10195252	C	T	rs10195252	C	T	1	Impedance of whole body	UKBB	European	0.01181	0.001887	3.92e-10	331284
rs10195252	C	T	rs10195252	C	T	1	Leg fat mass left	UKBB	European	0.01253	0.001956	1.476e-10	331275
rs10195252	C	T	rs10195252	C	T	1	Leg fat mass right	UKBB	European	0.01308	0.001978	3.785e-11	331293
rs10195252	C	T	rs10195252	C	T	1	Leg fat percentage left	UKBB	European	0.01083	0.001547	2.536e-12	331278
rs10195252	C	T	rs10195252	C	T	1	Leg fat percentage right	UKBB	European	0.01162	0.001567	1.232e-13	331296
rs10195252	C	T	rs10195252	C	T	1	Trunk fat mass	UKBB	European	0.02064	0.002491	1.166e-16	331093
rs10195252	C	T	rs10195252	C	T	1	Trunk fat percentage	UKBB	European	0.02328	0.002274	1.376e-24	331113
rs10195252	C	T	rs10195252	C	T	1	Whole body fat mass	UKBB	European	0.01792	0.002414	1.128e-13	330762
rs10195252	C	T	rs10195252	C	T	1	Triglycerides	20686565	Mixed	NA	NA	2e-10	-
rs10195252	C	T	rs10195252	C	T	1	Waist hip ratio	20935629	European	NA	NA	4e-34	-
rs10195252	C	T	rs34271465	C	CA	1	High light scatter percentage of red cells	27863252	European	-0.02142	0.003639	3.945e-09	173480
rs10195252	C	T	rs34271465	C	CA	1	High light scatter reticulocyte count	27863252	European	-0.02315	0.003639	1.988e-10	173480
rs10195252	C	T	rs34271465	C	CA	1	Reticulocyte count	27863252	European	-0.02625	0.003645	5.96e-13	173480
rs10195252	C	T	rs34271465	C	CA	1	Reticulocyte fraction of red cells	27863252	European	-0.02399	0.003643	4.58e-11	173480
rs10195252	C	T	rs10184004	T	C	0.99598	High light scatter percentage of red cells	27863252	European	-0.02171	0.003637	2.387e-09	173480
rs10195252	C	T	rs10184004	T	C	0.99598	High light scatter reticulocyte count	27863252	European	-0.02351	0.003637	1.027e-10	173480
rs10195252	C	T	rs10184004	T	C	0.99598	Reticulocyte count	27863252	European	-0.02659	0.003643	2.936e-13	173480
rs10195252	C	T	rs10184004	T	C	0.99598	Reticulocyte fraction of red cells	27863252	European	-0.02424	0.003642	2.824e-11	173480
rs10195252	C	T	rs10184004	T	C	0.99598	Type II diabetes	26551672	European	-0.09622	0.01298	1.2e-13	84780
rs10195252	C	T	rs10184004	T	C	0.99598	Hip circumference	25673412	European	0.02	0.0036	2.3e-08	212769
rs10195252	C	T	rs10184004	T	C	0.99598	Hip circumference	25673412	Mixed	0.022	0.0036	1.2e-09	227148
rs10195252	C	T	rs10184004	T	C	0.99598	Hip circumference adjusted for BMI	25673412	Mixed	0.023	0.0036	1.4e-10	224790
rs10195252	C	T	rs10184004	T	C	0.99598	Waist hip ratio in physically active females	28448500	Mixed	-0.0514	0.0057	3.09e-19	69213
rs10195252	C	T	rs10184004	T	C	0.99598	Waist hip ratio in physically active indivdiuals	28448500	European	-0.0284	0.0047	1.87e-09	108360
rs10195252	C	T	rs10184004	T	C	0.99598	Waist hip ratio in physically active indivdiuals	28448500	Mixed	-0.0284	0.0045	3.03e-10	119198
rs10195252	C	T	rs10184004	T	C	0.99598	Waist hip ratio in females	23754948	European	-0.045	0.0073	7.69e-10	42727
rs10195252	C	T	rs10184004	T	C	0.99598	Waist hip ratio in females	25673412	Mixed	-0.044	0.0044	2e-23	124434
rs10195252	C	T	rs10184004	T	C	0.99598	Waist hip ratio in female non-smokers	28443625	Mixed	-0.0196	0.0034	1.114e-08	83624
rs10195252	C	T	rs10184004	T	C	0.99598	Waist hip ratio adjusted for physical activity in females	28448500	Mixed	-0.0536	0.0051	1.51e-25	89447
rs10195252	C	T	rs10184004	T	C	0.99598	Waist hip ratio adjusted for physical activity	28448500	European	-0.0282	0.0042	1.46e-11	140121
rs10195252	C	T	rs10184004	T	C	0.99598	Waist hip ratio adjusted for physical activity	28448500	Mixed	-0.0282	0.004	1.18e-12	158689
rs10195252	C	T	rs10184004	T	C	0.99598	Waist circumference adjusted for smoking in females	28443625	Mixed	-0.0508	0.0047	2.48e-27	102757
rs10195252	C	T	rs10184004	T	C	0.99598	Waist hip ratio adjusted for smoking	28443625	European	-0.0286	0.0038	3.82e-14	160311
rs10195252	C	T	rs10184004	T	C	0.99598	Waist hip ratio adjusted for smoking	28443625	Mixed	-0.0282	0.0036	5.656e-15	181000
rs10195252	C	T	rs10184004	T	C	0.99598	Waist hip ratio	20935629	European	NA	NA	4.52e-10	77155
rs10195252	C	T	rs10184004	T	C	0.99598	Waist hip ratio	25673412	European	-0.02	0.0034	4.5e-09	211939
rs10195252	C	T	rs10184004	T	C	0.99598	Waist hip ratio	25673412	Mixed	-0.02	0.0033	3.5e-09	226326
rs10195252	C	T	rs10184004	T	C	0.99598	Waist hip ratio adjusted for BMI in females greater than 50 years of age	26426971	European	-0.049	0.0057	1.1e-17	71906
rs10195252	C	T	rs10184004	T	C	0.99598	Waist hip ratio adjusted for BMI in females less than or equal to 50 years of age	26426971	European	-0.058	0.0072	5e-16	44396
rs10195252	C	T	rs10184004	T	C	0.99598	Waist hip ratio adjusted for BMI	25673412	Mixed	-0.028	0.0034	3.3e-16	223777
rs10195252	C	T	rs10184004	T	C	0.99598	Waist circumference in female non-smokers	28443625	Mixed	-0.0353	0.0051	5.169e-12	93067
rs10195252	C	T	rs10184004	T	C	0.99598	Waist circumference adjusted for smoking in females	28443625	Mixed	-0.0346	0.0046	4.061e-14	112242
rs10195252	C	T	rs10184004	T	C	0.99598	High density lipoprotein	24097068	European	0.0236	0.0035	1.522e-10	180450
rs10195252	C	T	rs10184004	T	C	0.99598	Triglycerides	24097068	European	-0.0267	0.0034	8.217e-15	172224
rs10195252	C	T	rs10184004	T	C	0.99598	Triglycerides	20686565	Mixed	-0.0287	0.0049	1.725e-10	96598
rs10195252	C	T	rs10184004	T	C	0.99598	Triglycerides	20686565	Mixed	NA	NA	1.725e-10	100184
rs10195252	C	T	rs10184004	T	C	0.99598	Waist hip ratio	20935629	European	NA	NA	4.52e-10	77167
rs10195252	C	T	rs10184004	T	C	0.99598	Arm fat mass left	UKBB	European	0.01478	0.002423	1.054e-09	331164
rs10195252	C	T	rs10184004	T	C	0.99598	Arm fat mass right	UKBB	European	0.0155	0.002422	1.573e-10	331226
rs10195252	C	T	rs10184004	T	C	0.99598	Arm fat percentage left	UKBB	European	0.01601	0.001871	1.181e-17	331198
rs10195252	C	T	rs10184004	T	C	0.99598	Arm fat percentage right	UKBB	European	0.01593	0.00188	2.36e-17	331249
rs10195252	C	T	rs10184004	T	C	0.99598	Body fat percentage	UKBB	European	0.01817	0.001895	9.055e-22	331117
rs10195252	C	T	rs10184004	T	C	0.99598	Diabetes diagnosed by doctor	UKBB	European	-0.0034	0.0005301	1.418e-10	336473
rs10195252	C	T	rs10184004	T	C	0.99598	Hip circumference	UKBB	European	0.02533	0.002448	4.345e-25	336601
rs10195252	C	T	rs10184004	T	C	0.99598	Impedance of arm left	UKBB	European	0.014	0.001746	1.082e-15	331292
rs10195252	C	T	rs10184004	T	C	0.99598	Impedance of arm right	UKBB	European	0.01365	0.001738	4.105e-15	331279
rs10195252	C	T	rs10184004	T	C	0.99598	Impedance of whole body	UKBB	European	0.01177	0.001885	4.22e-10	331284
rs10195252	C	T	rs10184004	T	C	0.99598	Leg fat mass left	UKBB	European	0.01259	0.001954	1.162e-10	331275
rs10195252	C	T	rs10184004	T	C	0.99598	Leg fat mass right	UKBB	European	0.01313	0.001976	3.042e-11	331293
rs10195252	C	T	rs10184004	T	C	0.99598	Leg fat percentage left	UKBB	European	0.01091	0.001546	1.722e-12	331278
rs10195252	C	T	rs10184004	T	C	0.99598	Leg fat percentage right	UKBB	European	0.01169	0.001566	8.061e-14	331296
rs10195252	C	T	rs10184004	T	C	0.99598	Trunk fat mass	UKBB	European	0.0207	0.002489	8.975e-17	331093
rs10195252	C	T	rs10184004	T	C	0.99598	Trunk fat percentage	UKBB	European	0.02336	0.002272	8.756e-25	331113
rs10195252	C	T	rs10184004	T	C	0.99598	Whole body fat mass	UKBB	European	0.01799	0.002412	8.768e-14	330762
rs10195252	C	T	rs5835988	TG	T	0.98394	High light scatter percentage of red cells	27863252	European	-0.02199	0.003646	1.613e-09	173480
rs10195252	C	T	rs5835988	TG	T	0.98394	High light scatter reticulocyte count	27863252	European	-0.02385	0.003646	6.108e-11	173480
rs10195252	C	T	rs5835988	TG	T	0.98394	Reticulocyte count	27863252	European	-0.02682	0.003652	2.076e-13	173480
rs10195252	C	T	rs5835988	TG	T	0.98394	Reticulocyte fraction of red cells	27863252	European	-0.02437	0.00365	2.458e-11	173480
rs10195252	C	T	rs1128249	T	G	0.96822	High light scatter percentage of red cells	27863252	European	-0.0228	0.00366	4.705e-10	173480
rs10195252	C	T	rs1128249	T	G	0.96822	High light scatter reticulocyte count	27863252	European	-0.02478	0.00366	1.287e-11	173480
rs10195252	C	T	rs1128249	T	G	0.96822	Reticulocyte count	27863252	European	-0.02738	0.003666	8.083e-14	173480
rs10195252	C	T	rs1128249	T	G	0.96822	Reticulocyte fraction of red cells	27863252	European	-0.02482	0.003664	1.244e-11	173480
rs10195252	C	T	rs1128249	T	G	0.96822	Type II diabetes	26551672	European	-0.09803	0.01318	4.4e-14	84780
rs10195252	C	T	rs1128249	T	G	0.96822	Hip circumference	25673412	Mixed	0.021	0.0036	2.4e-09	227141
rs10195252	C	T	rs1128249	T	G	0.96822	Hip circumference adjusted for BMI	25673412	Mixed	0.023	0.0036	3e-10	224788
rs10195252	C	T	rs1128249	T	G	0.96822	Waist hip ratio in physically active females	28448500	Mixed	-0.0523	0.0057	6.63e-20	69764
rs10195252	C	T	rs1128249	T	G	0.96822	Waist hip ratio in physically active indivdiuals	28448500	European	-0.0291	0.0047	7.13e-10	109288
rs10195252	C	T	rs1128249	T	G	0.96822	Waist hip ratio in physically active indivdiuals	28448500	Mixed	-0.0293	0.0045	8.41e-11	120127
rs10195252	C	T	rs1128249	T	G	0.96822	Waist hip ratio in females	23754948	European	-0.044	0.0073	1.09e-09	42726
rs10195252	C	T	rs1128249	T	G	0.96822	Waist hip ratio in females	25673412	Mixed	-0.045	0.0044	5.9e-24	124434
rs10195252	C	T	rs1128249	T	G	0.96822	Waist hip ratio in female non-smokers	28443625	Mixed	-0.0203	0.0034	3.164e-09	83620
rs10195252	C	T	rs1128249	T	G	0.96822	Waist hip ratio adjusted for physical activity in females	28448500	Mixed	-0.0543	0.005	5.31e-27	90162
rs10195252	C	T	rs1128249	T	G	0.96822	Waist hip ratio adjusted for physical activity	28448500	European	-0.0288	0.0042	4.67e-12	141311
rs10195252	C	T	rs1128249	T	G	0.96822	Waist hip ratio adjusted for physical activity	28448500	Mixed	-0.029	0.004	2.72e-13	159880
rs10195252	C	T	rs1128249	T	G	0.96822	Waist circumference adjusted for smoking in females	28443625	Mixed	-0.0515	0.0047	4.114e-28	102749
rs10195252	C	T	rs1128249	T	G	0.96822	Waist hip ratio adjusted for smoking	28443625	European	-0.0293	0.0038	9.911e-15	160289
rs10195252	C	T	rs1128249	T	G	0.96822	Waist hip ratio adjusted for smoking	28443625	Mixed	-0.029	0.0036	8.098e-16	180979
rs10195252	C	T	rs1128249	T	G	0.96822	Waist hip ratio	20935629	European	NA	NA	4.51e-10	77155
rs10195252	C	T	rs1128249	T	G	0.96822	Waist hip ratio	25673412	European	-0.021	0.0034	1.6e-09	211920
rs10195252	C	T	rs1128249	T	G	0.96822	Waist hip ratio	25673412	Mixed	-0.02	0.0033	7.8e-10	226311
rs10195252	C	T	rs1128249	T	G	0.96822	Waist hip ratio adjusted for BMI in females greater than 50 years of age	26426971	European	-0.049	0.0057	1.1e-17	71908
rs10195252	C	T	rs1128249	T	G	0.96822	Waist hip ratio adjusted for BMI in females less than or equal to 50 years of age	26426971	European	-0.059	0.0072	2.8e-16	44409
rs10195252	C	T	rs1128249	T	G	0.96822	Waist hip ratio adjusted for BMI	25673412	Mixed	-0.028	0.0034	1.1e-16	223776
rs10195252	C	T	rs1128249	T	G	0.96822	Waist circumference in female non-smokers	28443625	Mixed	-0.0361	0.0051	1.635e-12	93063
rs10195252	C	T	rs1128249	T	G	0.96822	Waist circumference adjusted for smoking in females	28443625	Mixed	-0.0354	0.0046	1.098e-14	112234
rs10195252	C	T	rs1128249	T	G	0.96822	High density lipoprotein	24097068	European	0.0229	0.0035	2.978e-10	187052
rs10195252	C	T	rs1128249	T	G	0.96822	Triglycerides	24097068	European	-0.027	0.0034	2.754e-15	177755
rs10195252	C	T	rs1128249	T	G	0.96822	Triglycerides	20686565	Mixed	-0.0289	0.0049	2.237e-10	96598
rs10195252	C	T	rs1128249	T	G	0.96822	Triglycerides	20686565	Mixed	NA	NA	2.237e-10	100184
rs10195252	C	T	rs1128249	T	G	0.96822	Type 2 diabetes	22885922	Mixed	NA	NA	1.7e-08	69033
rs10195252	C	T	rs1128249	T	G	0.96822	Waist hip ratio	20935629	European	NA	NA	4.51e-10	77167
rs10195252	C	T	rs1128249	T	G	0.96822	log Fasting insulin	22885924	European	-0.014	0.0025	7.44e-09	108557
rs10195252	C	T	rs1128249	T	G	0.96822	log Fasting insulin adjusted for BMI	22885924	European	-0.017	0.0021	3.78e-15	108557
rs10195252	C	T	rs1128249	T	G	0.96822	High light scatter reticulocyte percentage of red cells	27863252	European	0.0228	0.003665	5e-10	-
rs10195252	C	T	rs1128249	T	G	0.96822	Waist to hip ratio adjusted for BMI adjusted for smoking behaviour	28443625	European	0.0515	0.004684	4e-28	-
rs10195252	C	T	rs1128249	T	G	0.96822	Waist to hip ratio adjusted for BMI adjusted for smoking behaviour	28443625	European	0.029	0.003601	8e-16	-
rs10195252	C	T	rs1128249	T	G	0.96822	Waist to hip ratio adjusted for BMI in non smokers	28443625	European	0.0203	0.003422	3e-09	-
rs10195252	C	T	rs1128249	T	G	0.96822	Waist to hip ratio adjusted for BMI joint analysis main effects and smoking interaction	28443625	European	NA	NA	2e-09	-
rs10195252	C	T	rs1128249	T	G	0.96822	Waist to hip ratio adjusted for body mass index	25673412	Mixed	-0.0276	0.003475	2e-15	-
rs10195252	C	T	rs1128249	T	G	0.96822	Waist to hip ratio adjusted for body mass index	25673412	Mixed	-0.0526	0.004541	5e-31	-
rs10195252	C	T	rs1128249	T	G	0.96822	Waist to hip ratio adjusted for body mass index	25673412	Mixed	-0.0283	0.003408	1e-16	-
rs10195252	C	T	rs1128249	T	G	0.96822	Waist to hip ratio adjusted for body mass index	25673412	Mixed	-0.052	0.004617	2e-29	-
rs10195252	C	T	rs1128249	T	G	0.96822	Arm fat mass left	UKBB	European	0.01591	0.002435	6.472e-11	331164
rs10195252	C	T	rs1128249	T	G	0.96822	Arm fat mass right	UKBB	European	0.01666	0.002435	7.805e-12	331226
rs10195252	C	T	rs1128249	T	G	0.96822	Arm fat percentage left	UKBB	European	0.01725	0.001881	4.617e-20	331198
rs10195252	C	T	rs1128249	T	G	0.96822	Arm fat percentage right	UKBB	European	0.01715	0.00189	1.153e-19	331249
rs10195252	C	T	rs1128249	T	G	0.96822	Body fat percentage	UKBB	European	0.01945	0.001905	1.762e-24	331117
rs10195252	C	T	rs1128249	T	G	0.96822	Diabetes diagnosed by doctor	UKBB	European	-0.003408	0.0005329	1.602e-10	336473
rs10195252	C	T	rs1128249	T	G	0.96822	Hip circumference	UKBB	European	0.02626	0.002461	1.402e-26	336601
rs10195252	C	T	rs1128249	T	G	0.96822	Impedance of arm left	UKBB	European	0.01433	0.001755	3.165e-16	331292
rs10195252	C	T	rs1128249	T	G	0.96822	Impedance of arm right	UKBB	European	0.0139	0.001748	1.793e-15	331279
rs10195252	C	T	rs1128249	T	G	0.96822	Impedance of whole body	UKBB	European	0.01203	0.001895	2.165e-10	331284
rs10195252	C	T	rs1128249	T	G	0.96822	Leg fat mass left	UKBB	European	0.01337	0.001964	9.81e-12	331275
rs10195252	C	T	rs1128249	T	G	0.96822	Leg fat mass right	UKBB	European	0.01409	0.001987	1.317e-12	331293
rs10195252	C	T	rs1128249	T	G	0.96822	Leg fat percentage left	UKBB	European	0.01198	0.001554	1.238e-14	331278
rs10195252	C	T	rs1128249	T	G	0.96822	Leg fat percentage right	UKBB	European	0.01302	0.001574	1.325e-16	331296
rs10195252	C	T	rs1128249	T	G	0.96822	Trunk fat mass	UKBB	European	0.02188	0.002502	2.231e-18	331093
rs10195252	C	T	rs1128249	T	G	0.96822	Trunk fat percentage	UKBB	European	0.02473	0.002284	2.595e-27	331113
rs10195252	C	T	rs1128249	T	G	0.96822	Whole body fat mass	UKBB	European	0.01907	0.002424	3.681e-15	330762
rs12207675	C	T	rs12207675	C	T	1	Height	20881960	European	NA	NA	1.029e-10	133855
rs12207675	C	T	rs12207675	C	T	1	Height	23754948	European	0.04353	0.006495	2.049e-11	133694
rs12207675	C	T	rs12207675	C	T	1	Height	25282103	European	0.044	0.0046	4.4e-22	252264
rs12207675	C	T	rs12207675	C	T	1	Hip circumference adjusted for BMI	25673412	Mixed	0.039	0.0054	3.7e-13	225451
rs12207675	C	T	rs12207675	C	T	1	Waist circumference adjusted for BMI	25673412	Mixed	0.03	0.005	3.8e-09	245716
rs12207675	C	T	rs12207675	C	T	1	Waist circumference in non-smokers	28443625	European	0.0394	0.0064	6.067e-10	145009
rs12207675	C	T	rs12207675	C	T	1	Waist circumference adjusted for smoking	28443625	European	0.0393	0.0057	3.681e-12	182934
rs12207675	C	T	rs12207675	C	T	1	Waist circumference adjusted for smoking	28443625	Mixed	0.0333	0.0054	7.078e-10	205026
rs12207675	C	T	rs12207675	C	T	1	Height	20881960	European	NA	NA	1.029e-10	133653
rs12207675	C	T	rs12207675	C	T	1	Waist circumference adjusted for BMI adjusted for smoking behaviour	28443625	European	-0.0333	0.005401	7e-10	-
rs12207675	C	T	rs12207675	C	T	1	Waist circumference adjusted for BMI in non smokers	28443625	European	-0.0329	0.006035	5e-08	-
rs12207675	C	T	rs12207675	C	T	1	Waist circumference adjusted for BMI joint analysis main effects and smoking interaction	28443625	European	NA	NA	2e-10	-
rs12207675	C	T	rs12207675	C	T	1	Arm fat-free mass left	UKBB	European	0.0149	0.002425	8.044e-10	331159
rs12207675	C	T	rs12207675	C	T	1	Arm fat-free mass right	UKBB	European	0.0148	0.002377	4.754e-10	331221
rs12207675	C	T	rs12207675	C	T	1	Arm predicted mass left	UKBB	European	0.01481	0.002416	8.879e-10	331146
rs12207675	C	T	rs12207675	C	T	1	Arm predicted mass right	UKBB	European	0.01533	0.002369	9.59e-11	331216
rs12207675	C	T	rs12207675	C	T	1	Basal metabolic rate	UKBB	European	0.01553	0.00253	8.218e-10	331307
rs12207675	C	T	rs12207675	C	T	1	Comparative height size at age 10	UKBB	European	0.0274	0.002603	6.85e-26	332021
rs12207675	C	T	rs12207675	C	T	1	Height	UKBB	European	0.03009	0.00271	1.237e-28	336474
rs12207675	C	T	rs12207675	C	T	1	Sitting height	UKBB	European	0.01804	0.002949	9.444e-10	336172
rs12207675	C	T	rs12207675	C	T	1	Trunk fat-free mass	UKBB	European	0.01658	0.002403	5.169e-12	331030
rs12207675	C	T	rs12207675	C	T	1	Trunk predicted mass	UKBB	European	0.01631	0.002395	9.739e-12	330995
rs12207675	C	T	rs12207675	C	T	1	Whole body fat-free mass	UKBB	European	0.01458	0.002413	1.492e-09	331291
rs12207675	C	T	rs12207675	C	T	1	Whole body water mass	UKBB	European	0.01463	0.002416	1.416e-09	331315
rs12207675	C	T	rs10943249	T	C	1	Height	20881960	European	NA	NA	9.11e-11	133749
rs12207675	C	T	rs10943249	T	C	1	Height	23754948	European	0.04494	0.006566	7.71e-12	133588
rs12207675	C	T	rs10943249	T	C	1	Height	25282103	European	0.045	0.0046	2.6e-22	252993
rs12207675	C	T	rs10943249	T	C	1	Waist circumference adjusted for smoking	28443625	European	0.0393	0.0065	1.493e-09	141083
rs12207675	C	T	rs10943249	T	C	1	Waist circumference adjusted for smoking	28443625	Mixed	0.0368	0.0062	2.935e-09	154890
rs12207675	C	T	rs10943249	T	C	1	Height	20881960	European	NA	NA	9.11e-11	133653
rs12207675	C	T	rs10943249	T	C	1	Arm fat-free mass left	UKBB	European	0.01492	0.002432	8.532e-10	331159
rs12207675	C	T	rs10943249	T	C	1	Arm fat-free mass right	UKBB	European	0.01483	0.002384	4.959e-10	331221
rs12207675	C	T	rs10943249	T	C	1	Arm predicted mass left	UKBB	European	0.01482	0.002423	9.575e-10	331146
rs12207675	C	T	rs10943249	T	C	1	Arm predicted mass right	UKBB	European	0.01535	0.002375	1.031e-10	331216
rs12207675	C	T	rs10943249	T	C	1	Basal metabolic rate	UKBB	European	0.01552	0.002537	9.369e-10	331307
rs12207675	C	T	rs10943249	T	C	1	Comparative height size at age 10	UKBB	European	0.02779	0.002611	1.872e-26	332021
rs12207675	C	T	rs10943249	T	C	1	Height	UKBB	European	0.03027	0.002718	8.449e-29	336474
rs12207675	C	T	rs10943249	T	C	1	Sitting height	UKBB	European	0.0182	0.002957	7.488e-10	336172
rs12207675	C	T	rs10943249	T	C	1	Trunk fat-free mass	UKBB	European	0.01663	0.00241	5.191e-12	331030
rs12207675	C	T	rs10943249	T	C	1	Trunk predicted mass	UKBB	European	0.01635	0.002402	9.814e-12	330995
rs12207675	C	T	rs10943249	T	C	1	Whole body fat-free mass	UKBB	European	0.01458	0.002419	1.678e-09	331291
rs12207675	C	T	rs10943249	T	C	1	Whole body water mass	UKBB	European	0.0146	0.002423	1.661e-09	331315
rs12207675	C	T	rs35985089	T	C	1	Arm fat-free mass left	UKBB	European	0.01491	0.002428	8.243e-10	331159
rs12207675	C	T	rs35985089	T	C	1	Arm fat-free mass right	UKBB	European	0.01481	0.00238	4.825e-10	331221
rs12207675	C	T	rs35985089	T	C	1	Arm predicted mass left	UKBB	European	0.01481	0.002419	9.339e-10	331146
rs12207675	C	T	rs35985089	T	C	1	Arm predicted mass right	UKBB	European	0.01535	0.002371	9.644e-11	331216
rs12207675	C	T	rs35985089	T	C	1	Basal metabolic rate	UKBB	European	0.01551	0.002532	9.045e-10	331307
rs12207675	C	T	rs35985089	T	C	1	Comparative height size at age 10	UKBB	European	0.02758	0.002606	3.617e-26	332021
rs12207675	C	T	rs35985089	T	C	1	Height	UKBB	European	0.03021	0.002713	8.729e-29	336474
rs12207675	C	T	rs35985089	T	C	1	Sitting height	UKBB	European	0.01818	0.002952	7.334e-10	336172
rs12207675	C	T	rs35985089	T	C	1	Trunk fat-free mass	UKBB	European	0.01662	0.002406	4.858e-12	331030
rs12207675	C	T	rs35985089	T	C	1	Trunk predicted mass	UKBB	European	0.01635	0.002398	9.169e-12	330995
rs12207675	C	T	rs35985089	T	C	1	Whole body fat-free mass	UKBB	European	0.01458	0.002415	1.589e-09	331291
rs12207675	C	T	rs35985089	T	C	1	Whole body water mass	UKBB	European	0.01461	0.002419	1.526e-09	331315
rs12207675	C	T	rs9343292	G	A	1	Height	20881960	European	NA	NA	1.001e-10	133854
rs12207675	C	T	rs9343292	G	A	1	Height	23754948	European	0.045	0.006566	7.198e-12	133693
rs12207675	C	T	rs9343292	G	A	1	Height	25282103	European	0.045	0.0046	1.5e-22	253242
rs12207675	C	T	rs9343292	G	A	1	Waist circumference adjusted for physical activity	28448500	European	0.036	0.0066	4.4e-08	133003
rs12207675	C	T	rs9343292	G	A	1	Waist circumference adjusted for smoking	28443625	European	0.0392	0.0065	1.542e-09	141704
rs12207675	C	T	rs9343292	G	A	1	Waist circumference adjusted for smoking	28443625	Mixed	0.0352	0.0062	1.535e-08	155511
rs12207675	C	T	rs9343292	G	A	1	Height	20881960	European	NA	NA	1.001e-10	133653
rs12207675	C	T	rs9343292	G	A	1	Arm fat-free mass left	UKBB	European	0.01489	0.002427	8.583e-10	331159
rs12207675	C	T	rs9343292	G	A	1	Arm fat-free mass right	UKBB	European	0.01479	0.002379	5.056e-10	331221
rs12207675	C	T	rs9343292	G	A	1	Arm predicted mass left	UKBB	European	0.01478	0.002418	9.758e-10	331146
rs12207675	C	T	rs9343292	G	A	1	Arm predicted mass right	UKBB	European	0.01532	0.00237	1.016e-10	331216
rs12207675	C	T	rs9343292	G	A	1	Basal metabolic rate	UKBB	European	0.0155	0.002531	9.246e-10	331307
rs12207675	C	T	rs9343292	G	A	1	Comparative height size at age 10	UKBB	European	0.02751	0.002605	4.675e-26	332021
rs12207675	C	T	rs9343292	G	A	1	Height	UKBB	European	0.03017	0.002712	9.559e-29	336474
rs12207675	C	T	rs9343292	G	A	1	Sitting height	UKBB	European	0.01813	0.00295	7.991e-10	336172
rs12207675	C	T	rs9343292	G	A	1	Trunk fat-free mass	UKBB	European	0.01661	0.002404	4.977e-12	331030
rs12207675	C	T	rs9343292	G	A	1	Trunk predicted mass	UKBB	European	0.01633	0.002396	9.4e-12	330995
rs12207675	C	T	rs9343292	G	A	1	Whole body fat-free mass	UKBB	European	0.01456	0.002414	1.615e-09	331291
rs12207675	C	T	rs9343292	G	A	1	Whole body water mass	UKBB	European	0.0146	0.002418	1.544e-09	331315
rs143384	G	A	rs143384	G	A	1	Height in females	23754948	European	0.062	0.0062	2.74e-23	72202
rs143384	G	A	rs143384	G	A	1	Height in males	23754948	European	0.068	0.0067	1.76e-24	59669
rs143384	G	A	rs143384	G	A	1	Height	20881960	European	NA	NA	4.939e-39	132033
rs143384	G	A	rs143384	G	A	1	Height	23754948	European	0.06477	0.004551	5.726e-46	131872
rs143384	G	A	rs143384	G	A	1	Height	25282103	European	0.075	0.0032	1.1e-121	247786
rs143384	G	A	rs143384	G	A	1	Height	28146470	European	0.074	0.0027	5.9e-167	381625
rs143384	G	A	rs143384	G	A	1	Height	28146470	Mixed	0.071	0.0025	4.1e-181	458927
rs143384	G	A	rs143384	G	A	1	Hip circumference in males	25673412	Mixed	0.032	0.005	2.3e-10	100087
rs143384	G	A	rs143384	G	A	1	Hip circumference	25673412	European	0.026	0.0038	3.9e-12	212401
rs143384	G	A	rs143384	G	A	1	Hip circumference	25673412	Mixed	0.025	0.0037	9.3e-12	226793
rs143384	G	A	rs143384	G	A	1	Hip circumference adjusted for BMI	25673412	Mixed	0.044	0.0037	2.8e-32	224057
rs143384	G	A	rs143384	G	A	1	Waist hip ratio in physically active indivdiuals	28448500	European	-0.0281	0.0047	3.14e-09	114710
rs143384	G	A	rs143384	G	A	1	Waist hip ratio in physically active indivdiuals	28448500	Mixed	-0.0249	0.0046	4.6e-08	123455
rs143384	G	A	rs143384	G	A	1	Waist hip ratio adjusted for BMI	25673412	Mixed	-0.021	0.0036	7.2e-09	222997
rs143384	G	A	rs143384	G	A	1	Weight	23754948	European	0.03294	0.004802	6.897e-12	125904
rs143384	G	A	rs143384	G	A	1	Gene expression	20881960	European	NA	NA	1.19e-19	133653
rs143384	G	A	rs143384	G	A	1	Height	20881960	European	NA	NA	9.95e-59	133653
rs143384	G	A	rs143384	G	A	1	Height	21946350	European	NA	NA	1e-58	48201
rs143384	G	A	rs143384	G	A	1	Height	23704328	European	NA	NA	1e-58	11513
rs143384	G	A	rs143384	G	A	1	Height	20881960	European	-0.063	0.003899	1e-58	-
rs143384	G	A	rs143384	G	A	1	Height	25282103	European	-0.075	0.003197	1e-121	-
rs143384	G	A	rs143384	G	A	1	Infant length	25281659	European	0.058	0.009208	3e-10	-
rs143384	G	A	rs143384	G	A	1	Joint mobility Beighton score	27182965	European	NA	NA	1e-12	-
rs143384	G	A	rs143384	G	A	1	Arm fat-free mass left	UKBB	European	0.03269	0.001572	5.04e-96	331159
rs143384	G	A	rs143384	G	A	1	Arm fat-free mass right	UKBB	European	0.03246	0.001541	1.738e-98	331221
rs143384	G	A	rs143384	G	A	1	Arm predicted mass left	UKBB	European	0.03279	0.001566	2.837e-97	331146
rs143384	G	A	rs143384	G	A	1	Arm predicted mass right	UKBB	European	0.03233	0.001535	2.202e-98	331216
rs143384	G	A	rs143384	G	A	1	Basal metabolic rate	UKBB	European	0.03677	0.001639	2.313e-111	331307
rs143384	G	A	rs143384	G	A	1	Comparative height size at age 10	UKBB	European	0.04481	0.001687	2.773e-155	332021
rs143384	G	A	rs143384	G	A	1	Forced expiratory volume in 1-second	UKBB	European	0.01193	0.002117	1.741e-08	307638
rs143384	G	A	rs143384	G	A	1	Forced expiratory volume in 1-second, best measure	UKBB	European	0.01319	0.002326	1.421e-08	255492
rs143384	G	A	rs143384	G	A	1	Forced expiratory volume in 1-second, predicted	UKBB	European	0.03162	0.002771	3.732e-30	110423
rs143384	G	A	rs143384	G	A	1	Forced vital capacity	UKBB	European	0.01316	0.002007	5.422e-11	307638
rs143384	G	A	rs143384	G	A	1	Forced vital capacity, best measure	UKBB	European	0.01565	0.002202	1.212e-12	255492
rs143384	G	A	rs143384	G	A	1	Gonarthrosis	UKBB	European	-0.001914	0.0003427	2.355e-08	337199
rs143384	G	A	rs143384	G	A	1	Hand grip strength left	UKBB	European	0.01973	0.001784	1.889e-28	335821
rs143384	G	A	rs143384	G	A	1	Hand grip strength right	UKBB	European	0.02312	0.001787	2.754e-38	335842
rs143384	G	A	rs143384	G	A	1	Height	UKBB	European	0.06411	0.001754	8.848e-292	336474
rs143384	G	A	rs143384	G	A	1	Hip circumference	UKBB	European	0.02813	0.002449	1.604e-30	336601
rs143384	G	A	rs143384	G	A	1	Impedance of leg left	UKBB	European	-0.02091	0.002255	1.87e-20	331296
rs143384	G	A	rs143384	G	A	1	Impedance of leg right	UKBB	European	-0.02021	0.002238	1.706e-19	331301
rs143384	G	A	rs143384	G	A	1	Impedance of whole body	UKBB	European	-0.01092	0.001886	7.094e-09	331284
rs143384	G	A	rs143384	G	A	1	Internal derangement of knee	UKBB	European	-0.002321	0.0003654	2.124e-10	337199
rs143384	G	A	rs143384	G	A	1	Leg fat percentage left	UKBB	European	-0.009522	0.001547	7.48e-10	331278
rs143384	G	A	rs143384	G	A	1	Leg fat percentage right	UKBB	European	-0.009861	0.001567	3.09e-10	331296
rs143384	G	A	rs143384	G	A	1	Leg fat-free mass left	UKBB	European	0.0353	0.001628	3.362e-104	331258
rs143384	G	A	rs143384	G	A	1	Leg fat-free mass right	UKBB	European	0.03613	0.001627	3.639e-109	331285
rs143384	G	A	rs143384	G	A	1	Leg predicted mass left	UKBB	European	0.03511	0.001617	1.848e-104	331253
rs143384	G	A	rs143384	G	A	1	Leg predicted mass right	UKBB	European	0.03593	0.001617	2.408e-109	331285
rs143384	G	A	rs143384	G	A	1	Pain type experienced in last month: knee pain	UKBB	European	-0.008818	0.001016	3.979e-18	336650
rs143384	G	A	rs143384	G	A	1	Peak expiratory flow	UKBB	European	0.01982	0.0022	2.044e-19	307638
rs143384	G	A	rs143384	G	A	1	Sitting height	UKBB	European	0.06465	0.001909	5.827e-251	336172
rs143384	G	A	rs143384	G	A	1	Trunk fat mass	UKBB	European	0.01899	0.002491	2.424e-14	331093
rs143384	G	A	rs143384	G	A	1	Trunk fat-free mass	UKBB	European	0.03909	0.001557	5.159e-139	331030
rs143384	G	A	rs143384	G	A	1	Trunk predicted mass	UKBB	European	0.03889	0.001552	1.86e-138	330995
rs143384	G	A	rs143384	G	A	1	Weight	UKBB	European	0.03326	0.002161	1.932e-53	336227
rs143384	G	A	rs143384	G	A	1	Whole body fat mass	UKBB	European	0.01432	0.002414	2.963e-09	330762
rs143384	G	A	rs143384	G	A	1	Whole body fat-free mass	UKBB	European	0.03793	0.001563	6.024e-130	331291
rs143384	G	A	rs143384	G	A	1	Whole body water mass	UKBB	European	0.03748	0.001565	1.326e-126	331315
rs143384	G	A	rs224333	A	G	0.83852	Height in females	23754948	European	0.059	0.0062	1.99e-21	72205
rs143384	G	A	rs224333	A	G	0.83852	Height in males	23754948	European	0.067	0.0066	1.93e-24	59672
rs143384	G	A	rs224333	A	G	0.83852	Height tails	23563607	European	0.29	0.028	7.5e-25	15379
rs143384	G	A	rs224333	A	G	0.83852	Height	20881960	European	NA	NA	9.833e-37	132038
rs143384	G	A	rs224333	A	G	0.83852	Height	23754948	European	0.06275	0.004519	7.669e-44	131878
rs143384	G	A	rs224333	A	G	0.83852	Height	25282103	European	0.072	0.0032	1.7e-113	250545
rs143384	G	A	rs224333	A	G	0.83852	Hip circumference in males	25673412	Mixed	0.031	0.0051	1.5e-09	99342
rs143384	G	A	rs224333	A	G	0.83852	Hip circumference	25673412	European	0.023	0.0038	1.1e-09	211162
rs143384	G	A	rs224333	A	G	0.83852	Hip circumference	25673412	Mixed	0.023	0.0037	1.8e-09	225529
rs143384	G	A	rs224333	A	G	0.83852	Hip circumference adjusted for BMI	25673412	Mixed	0.039	0.0037	2.4e-25	223428
rs143384	G	A	rs224333	A	G	0.83852	Waist hip ratio in physically active males	28448500	Mixed	-0.0431	0.0067	1.52e-10	51433
rs143384	G	A	rs224333	A	G	0.83852	Waist hip ratio in physically active indivdiuals	28448500	European	-0.029	0.0047	8.05e-10	114803
rs143384	G	A	rs224333	A	G	0.83852	Waist hip ratio in physically active indivdiuals	28448500	Mixed	-0.026	0.0045	1.05e-08	123554
rs143384	G	A	rs224333	A	G	0.83852	Waist hip ratio adjusted for physical activity	28448500	European	-0.0228	0.0041	4.18e-08	150100
rs143384	G	A	rs224333	A	G	0.83852	Waist hip ratio adjusted for BMI	25673412	Mixed	-0.021	0.0036	7.4e-09	222371
rs143384	G	A	rs224333	A	G	0.83852	Weight	23754948	European	0.03134	0.004769	4.966e-11	125909
rs143384	G	A	rs224333	A	G	0.83852	Height	20881960	European	NA	NA	9.833e-37	133653
rs143384	G	A	rs224333	A	G	0.83852	Height tails upper and lower 5th percentiles	23563607	European	NA	NA	8.17e-37	16068
rs143384	G	A	rs224333	A	G	0.83852	Height	23563607	European	NA	NA	8e-37	-
rs143384	G	A	rs224333	A	G	0.83852	Waist to hip ratio adjusted for BMI in active individuals	28448500	European	-0.0459	0.006906	3e-11	-
rs143384	G	A	rs224333	A	G	0.83852	Waist to hip ratio adjusted for BMI in active individuals	28448500	European	-0.029	0.004719	8e-10	-
rs143384	G	A	rs224333	A	G	0.83852	Waist to hip ratio adjusted for BMI joint analysis for main effect and physical activity interaction	28448500	European	NA	NA	2e-10	-
rs143384	G	A	rs224333	A	G	0.83852	Waist to hip ratio adjusted for BMI joint analysis for main effect and physical activity interaction	28448500	European	NA	NA	5e-09	-
rs143384	G	A	rs224333	A	G	0.83852	Waist to hip ratio adjusted for body mass index	25673412	Mixed	-0.0207	0.003575	7e-09	-
rs143384	G	A	rs224333	A	G	0.83852	Waist to hip ratio adjusted for body mass index	25673412	Mixed	-0.0202	0.003645	3e-08	-
rs143384	G	A	rs224333	A	G	0.83852	Waist to hip ratio adjusted for body mass index	25673412	Mixed	-0.0359	0.005263	9e-12	-
rs143384	G	A	rs224333	A	G	0.83852	Waist to hip ratio adjusted for body mass index	25673412	Mixed	-0.0363	0.005091	1e-12	-
rs143384	G	A	rs224333	A	G	0.83852	Arm fat-free mass left	UKBB	European	0.03012	0.001607	2.725e-78	331159
rs143384	G	A	rs224333	A	G	0.83852	Arm fat-free mass right	UKBB	European	0.02998	0.001575	1.121e-80	331221
rs143384	G	A	rs224333	A	G	0.83852	Arm predicted mass left	UKBB	European	0.03021	0.001601	2.602e-79	331146
rs143384	G	A	rs224333	A	G	0.83852	Arm predicted mass right	UKBB	European	0.02988	0.00157	9.769e-81	331216
rs143384	G	A	rs224333	A	G	0.83852	Basal metabolic rate	UKBB	European	0.03389	0.001676	7.573e-91	331307
rs143384	G	A	rs224333	A	G	0.83852	Comparative height size at age 10	UKBB	European	0.0404	0.001725	3.38e-121	332021
rs143384	G	A	rs224333	A	G	0.83852	Forced expiratory volume in 1-second, predicted	UKBB	European	0.02803	0.002832	4.33e-23	110423
rs143384	G	A	rs224333	A	G	0.83852	Forced vital capacity, best measure	UKBB	European	0.01272	0.002253	1.635e-08	255492
rs143384	G	A	rs224333	A	G	0.83852	Hand grip strength left	UKBB	European	0.01885	0.001824	4.979e-25	335821
rs143384	G	A	rs224333	A	G	0.83852	Hand grip strength right	UKBB	European	0.0217	0.001827	1.629e-32	335842
rs143384	G	A	rs224333	A	G	0.83852	Height	UKBB	European	0.05844	0.001795	2.886e-232	336474
rs143384	G	A	rs224333	A	G	0.83852	Hip circumference	UKBB	European	0.02485	0.002505	3.33e-23	336601
rs143384	G	A	rs224333	A	G	0.83852	Impedance of leg left	UKBB	European	-0.02087	0.002306	1.433e-19	331296
rs143384	G	A	rs224333	A	G	0.83852	Impedance of leg right	UKBB	European	-0.02041	0.002289	4.799e-19	331301
rs143384	G	A	rs224333	A	G	0.83852	Impedance of whole body	UKBB	European	-0.01105	0.001929	1.019e-08	331284
rs143384	G	A	rs224333	A	G	0.83852	Internal derangement of knee	UKBB	European	-0.002172	0.0003737	6.163e-09	337199
rs143384	G	A	rs224333	A	G	0.83852	Leg fat percentage left	UKBB	European	-0.009827	0.001582	5.221e-10	331278
rs143384	G	A	rs224333	A	G	0.83852	Leg fat percentage right	UKBB	European	-0.01031	0.001602	1.246e-10	331296
rs143384	G	A	rs224333	A	G	0.83852	Leg fat-free mass left	UKBB	European	0.03277	0.001665	3.249e-86	331258
rs143384	G	A	rs224333	A	G	0.83852	Leg fat-free mass right	UKBB	European	0.03376	0.001664	1.947e-91	331285
rs143384	G	A	rs224333	A	G	0.83852	Leg predicted mass left	UKBB	European	0.03259	0.001654	2.125e-86	331253
rs143384	G	A	rs224333	A	G	0.83852	Leg predicted mass right	UKBB	European	0.0335	0.001653	2.975e-91	331285
rs143384	G	A	rs224333	A	G	0.83852	Pain type experienced in last month: knee pain	UKBB	European	-0.008195	0.001039	3.068e-15	336650
rs143384	G	A	rs224333	A	G	0.83852	Peak expiratory flow	UKBB	European	0.01716	0.00225	2.424e-14	307638
rs143384	G	A	rs224333	A	G	0.83852	Sitting height	UKBB	European	0.05883	0.001953	3.978e-199	336172
rs143384	G	A	rs224333	A	G	0.83852	Trunk fat mass	UKBB	European	0.01633	0.002547	1.43e-10	331093
rs143384	G	A	rs224333	A	G	0.83852	Trunk fat-free mass	UKBB	European	0.0361	0.001592	1.05e-113	331030
rs143384	G	A	rs224333	A	G	0.83852	Trunk predicted mass	UKBB	European	0.03592	0.001587	2.414e-113	330995
rs143384	G	A	rs224333	A	G	0.83852	Weight	UKBB	European	0.03001	0.00221	5.221e-42	336227
rs143384	G	A	rs224333	A	G	0.83852	Whole body fat-free mass	UKBB	European	0.03514	0.001599	4.974e-107	331291
rs143384	G	A	rs224333	A	G	0.83852	Whole body water mass	UKBB	European	0.03471	0.001601	3.846e-104	331315
rs143384	G	A	rs143383	G	A	0.8233	Height in females	23754948	European	0.057	0.0062	2.69e-20	72205
rs143384	G	A	rs143383	G	A	0.8233	Height in males	23754948	European	0.066	0.0066	6.68e-24	59672
rs143384	G	A	rs143383	G	A	0.8233	Height tails	23563607	European	0.27	0.027	3.3e-23	15390
rs143384	G	A	rs143383	G	A	0.8233	Height	20881960	European	NA	NA	2.808e-35	132038
rs143384	G	A	rs143383	G	A	0.8233	Height	23754948	European	0.06122	0.004519	8.203e-42	131877
rs143384	G	A	rs143383	G	A	0.8233	Height	25282103	European	0.069	0.0032	5.8e-106	249656
rs143384	G	A	rs143383	G	A	0.8233	Height	28146470	European	0.064	0.0028	2.4e-117	381625
rs143384	G	A	rs143383	G	A	0.8233	Height	28146470	Mixed	0.062	0.0026	1.1e-128	458927
rs143384	G	A	rs143383	G	A	0.8233	Hip circumference adjusted for BMI	25673412	Mixed	0.038	0.0048	4.7e-15	143236
rs143384	G	A	rs143383	G	A	0.8233	Weight	23754948	European	0.0323	0.004769	1.267e-11	125909
rs143384	G	A	rs143383	G	A	0.8233	Height	18193045	Mixed	NA	NA	5.01e-12	6669
rs143384	G	A	rs143383	G	A	0.8233	Height	20881960	European	NA	NA	2.808e-35	133653
rs143384	G	A	rs143383	G	A	0.8233	Hip osteoarthritis	21177295	European	NA	NA	2e-13	8071
rs143384	G	A	rs143383	G	A	0.8233	Arm fat-free mass left	UKBB	European	0.03033	0.001607	2.007e-79	331159
rs143384	G	A	rs143383	G	A	0.8233	Arm fat-free mass right	UKBB	European	0.03026	0.001575	3.115e-82	331221
rs143384	G	A	rs143383	G	A	0.8233	Arm predicted mass left	UKBB	European	0.03042	0.001601	1.921e-80	331146
rs143384	G	A	rs143383	G	A	0.8233	Arm predicted mass right	UKBB	European	0.0302	0.001569	1.776e-82	331216
rs143384	G	A	rs143383	G	A	0.8233	Basal metabolic rate	UKBB	European	0.03421	0.001676	1.403e-92	331307
rs143384	G	A	rs143383	G	A	0.8233	Comparative height size at age 10	UKBB	European	0.0406	0.001725	2.181e-122	332021
rs143384	G	A	rs143383	G	A	0.8233	Forced expiratory volume in 1-second, predicted	UKBB	European	0.02831	0.00283	1.518e-23	110423
rs143384	G	A	rs143383	G	A	0.8233	Forced vital capacity, best measure	UKBB	European	0.01281	0.002252	1.298e-08	255492
rs143384	G	A	rs143383	G	A	0.8233	Hand grip strength left	UKBB	European	0.01922	0.001823	5.67e-26	335821
rs143384	G	A	rs143383	G	A	0.8233	Hand grip strength right	UKBB	European	0.02191	0.001827	3.758e-33	335842
rs143384	G	A	rs143383	G	A	0.8233	Height	UKBB	European	0.05859	0.001794	1.338e-233	336474
rs143384	G	A	rs143383	G	A	0.8233	Hip circumference	UKBB	European	0.02484	0.002504	3.344e-23	336601
rs143384	G	A	rs143383	G	A	0.8233	Impedance of leg left	UKBB	European	-0.02139	0.002306	1.766e-20	331296
rs143384	G	A	rs143383	G	A	0.8233	Impedance of leg right	UKBB	European	-0.02074	0.002288	1.253e-19	331301
rs143384	G	A	rs143383	G	A	0.8233	Impedance of whole body	UKBB	European	-0.01164	0.001928	1.557e-09	331284
rs143384	G	A	rs143383	G	A	0.8233	Internal derangement of knee	UKBB	European	-0.002293	0.0003736	8.318e-10	337199
rs143384	G	A	rs143383	G	A	0.8233	Leg fat percentage left	UKBB	European	-0.009914	0.001581	3.62e-10	331278
rs143384	G	A	rs143383	G	A	0.8233	Leg fat percentage right	UKBB	European	-0.0103	0.001602	1.288e-10	331296
rs143384	G	A	rs143383	G	A	0.8233	Leg fat-free mass left	UKBB	European	0.03314	0.001664	3.488e-88	331258
rs143384	G	A	rs143383	G	A	0.8233	Leg fat-free mass right	UKBB	European	0.03409	0.001664	3.008e-93	331285
rs143384	G	A	rs143383	G	A	0.8233	Leg predicted mass left	UKBB	European	0.03297	0.001653	1.947e-88	331253
rs143384	G	A	rs143383	G	A	0.8233	Leg predicted mass right	UKBB	European	0.03384	0.001653	3.984e-93	331285
rs143384	G	A	rs143383	G	A	0.8233	Pain type experienced in last month: knee pain	UKBB	European	-0.00828	0.001039	1.561e-15	336650
rs143384	G	A	rs143383	G	A	0.8233	Peak expiratory flow	UKBB	European	0.01717	0.002249	2.252e-14	307638
rs143384	G	A	rs143383	G	A	0.8233	Sitting height	UKBB	European	0.05906	0.001952	8.943e-201	336172
rs143384	G	A	rs143383	G	A	0.8233	Trunk fat mass	UKBB	European	0.01631	0.002546	1.504e-10	331093
rs143384	G	A	rs143383	G	A	0.8233	Trunk fat-free mass	UKBB	European	0.0365	0.001592	2.866e-116	331030
rs143384	G	A	rs143383	G	A	0.8233	Trunk predicted mass	UKBB	European	0.03631	0.001587	8.297e-116	330995
rs143384	G	A	rs143383	G	A	0.8233	Weight	UKBB	European	0.03011	0.002209	2.711e-42	336227
rs143384	G	A	rs143383	G	A	0.8233	Whole body fat-free mass	UKBB	European	0.03554	0.001598	1.728e-109	331291
rs143384	G	A	rs143383	G	A	0.8233	Whole body water mass	UKBB	European	0.03508	0.0016	1.95e-106	331315
rs143384	G	A	rs224329	T	C	0.81973	Height in females	23754948	European	0.056	0.0058	1.67e-21	73107
rs143384	G	A	rs224329	T	C	0.81973	Height in males	23754948	European	0.064	0.0064	6.13e-24	60534
rs143384	G	A	rs224329	T	C	0.81973	Height tails	23563607	European	0.26	0.026	5.4e-23	15398
rs143384	G	A	rs224329	T	C	0.81973	Height	20881960	European	NA	NA	9.322e-37	133802
rs143384	G	A	rs224329	T	C	0.81973	Height	23754948	European	0.05961	0.004298	9.688e-44	133642
rs143384	G	A	rs224329	T	C	0.81973	Height	25282103	European	0.069	0.0031	3.1e-113	252690
rs143384	G	A	rs224329	T	C	0.81973	Hip circumference adjusted for BMI	25673412	Mixed	0.037	0.0046	4e-16	143553
rs143384	G	A	rs224329	T	C	0.81973	Weight	23754948	European	0.03085	0.004595	1.898e-11	125910
rs143384	G	A	rs224329	T	C	0.81973	Height	20881960	European	NA	NA	9.322e-37	133653
rs143384	G	A	rs224329	T	C	0.81973	Height	25429064	East Asian	0.064	0.005583	2e-30	-
rs143384	G	A	rs224329	T	C	0.81973	Arm fat-free mass left	UKBB	European	0.03029	0.001606	2.673e-79	331159
rs143384	G	A	rs224329	T	C	0.81973	Arm fat-free mass right	UKBB	European	0.03007	0.001574	2.694e-81	331221
rs143384	G	A	rs224329	T	C	0.81973	Arm predicted mass left	UKBB	European	0.03032	0.0016	5.154e-80	331146
rs143384	G	A	rs224329	T	C	0.81973	Arm predicted mass right	UKBB	European	0.03001	0.001569	1.452e-81	331216
rs143384	G	A	rs224329	T	C	0.81973	Basal metabolic rate	UKBB	European	0.03403	0.001675	1.062e-91	331307
rs143384	G	A	rs224329	T	C	0.81973	Comparative height size at age 10	UKBB	European	0.04029	0.001724	9.952e-121	332021
rs143384	G	A	rs224329	T	C	0.81973	Forced expiratory volume in 1-second, predicted	UKBB	European	0.02835	0.00283	1.306e-23	110423
rs143384	G	A	rs224329	T	C	0.81973	Forced vital capacity, best measure	UKBB	European	0.01261	0.002251	2.104e-08	255492
rs143384	G	A	rs224329	T	C	0.81973	Hand grip strength left	UKBB	European	0.01897	0.001822	2.313e-25	335821
rs143384	G	A	rs224329	T	C	0.81973	Hand grip strength right	UKBB	European	0.0218	0.001826	7.198e-33	335842
rs143384	G	A	rs224329	T	C	0.81973	Height	UKBB	European	0.05824	0.001793	4.458e-231	336474
rs143384	G	A	rs224329	T	C	0.81973	Hip circumference	UKBB	European	0.02497	0.002502	1.936e-23	336601
rs143384	G	A	rs224329	T	C	0.81973	Impedance of leg left	UKBB	European	-0.02131	0.002304	2.289e-20	331296
rs143384	G	A	rs224329	T	C	0.81973	Impedance of leg right	UKBB	European	-0.02095	0.002287	5.205e-20	331301
rs143384	G	A	rs224329	T	C	0.81973	Impedance of whole body	UKBB	European	-0.01142	0.001927	3.132e-09	331284
rs143384	G	A	rs224329	T	C	0.81973	Internal derangement of knee	UKBB	European	-0.002243	0.0003733	1.892e-09	337199
rs143384	G	A	rs224329	T	C	0.81973	Leg fat percentage left	UKBB	European	-0.009839	0.00158	4.803e-10	331278
rs143384	G	A	rs224329	T	C	0.81973	Leg fat percentage right	UKBB	European	-0.01034	0.001601	1.066e-10	331296
rs143384	G	A	rs224329	T	C	0.81973	Leg fat-free mass left	UKBB	European	0.03297	0.001663	2.243e-87	331258
rs143384	G	A	rs224329	T	C	0.81973	Leg fat-free mass right	UKBB	European	0.03399	0.001663	8.347e-93	331285
rs143384	G	A	rs224329	T	C	0.81973	Leg predicted mass left	UKBB	European	0.03279	0.001652	1.337e-87	331253
rs143384	G	A	rs224329	T	C	0.81973	Leg predicted mass right	UKBB	European	0.03376	0.001652	9.058e-93	331285
rs143384	G	A	rs224329	T	C	0.81973	Pain type experienced in last month: knee pain	UKBB	European	-0.008208	0.001038	2.625e-15	336650
rs143384	G	A	rs224329	T	C	0.81973	Peak expiratory flow	UKBB	European	0.01735	0.002248	1.174e-14	307638
rs143384	G	A	rs224329	T	C	0.81973	Sitting height	UKBB	European	0.05903	0.001951	8.52e-201	336172
rs143384	G	A	rs224329	T	C	0.81973	Trunk fat mass	UKBB	European	0.01634	0.002545	1.347e-10	331093
rs143384	G	A	rs224329	T	C	0.81973	Trunk fat-free mass	UKBB	European	0.0362	0.001591	1.622e-114	331030
rs143384	G	A	rs224329	T	C	0.81973	Trunk predicted mass	UKBB	European	0.03603	0.001586	3.314e-114	330995
rs143384	G	A	rs224329	T	C	0.81973	Weight	UKBB	European	0.03017	0.002208	1.71e-42	336227
rs143384	G	A	rs224329	T	C	0.81973	Whole body fat-free mass	UKBB	European	0.03527	0.001597	5.612e-108	331291
rs143384	G	A	rs224329	T	C	0.81973	Whole body water mass	UKBB	European	0.03485	0.0016	3.945e-105	331315
rs6739772	A	G	rs6739772	A	G	1	Height	25282103	European	-0.02	0.0032	1.4e-09	251096
rs6739772	A	G	rs6739772	A	G	1	Forced vital capacity	UKBB	European	-0.01301	0.002184	2.569e-09	307638
rs6739772	A	G	rs6739772	A	G	1	Forced vital capacity, best measure	UKBB	European	-0.01383	0.002397	8.063e-09	255492
rs6739772	A	G	rs6751693	T	C	1	Forced vital capacity	UKBB	European	-0.0129	0.002183	3.427e-09	307638
rs6739772	A	G	rs6751693	T	C	1	Forced vital capacity, best measure	UKBB	European	-0.01377	0.002396	9.064e-09	255492
rs6739772	A	G	rs6748734	A	G	1	Urinary metabolites	26352407	European	0.0861	0.009994	7e-18	-
rs6739772	A	G	rs6748734	A	G	1	Forced vital capacity	UKBB	European	-0.01297	0.002182	2.811e-09	307638
rs6739772	A	G	rs6748734	A	G	1	Forced vital capacity, best measure	UKBB	European	-0.01386	0.002395	7.169e-09	255492
rs6739772	A	G	rs6752787	G	A	1	Forced vital capacity	UKBB	European	-0.01296	0.002184	2.915e-09	307638
rs6739772	A	G	rs6752787	G	A	1	Forced vital capacity, best measure	UKBB	European	-0.01378	0.002397	9.065e-09	255492
rs6739772	A	G	rs4675857	T	C	1	Forced vital capacity	UKBB	European	-0.01294	0.002184	3.163e-09	307638
rs6739772	A	G	rs4675857	T	C	1	Forced vital capacity, best measure	UKBB	European	-0.01373	0.002398	1.023e-08	255492
rs3791679	G	A	rs3791679	G	A	1	Height in females	23754948	European	-0.048	0.0069	4.41e-12	72188
rs3791679	G	A	rs3791679	G	A	1	Height in males	23754948	European	-0.054	0.0074	2.51e-13	60486
rs3791679	G	A	rs3791679	G	A	1	Height tails	23563607	European	-0.2	0.033	8.2e-10	13778
rs3791679	G	A	rs3791679	G	A	1	Height	28146470	African	-0.11	0.017	5.5e-10	27494
rs3791679	G	A	rs3791679	G	A	1	Height	20881960	European	NA	NA	1.001e-20	132835
rs3791679	G	A	rs3791679	G	A	1	Height	23754948	European	-0.05079	0.005047	7.937e-24	132674
rs3791679	G	A	rs3791679	G	A	1	Height	25282103	European	-0.06	0.0035	2.4e-67	252225
rs3791679	G	A	rs3791679	G	A	1	Height	28146470	European	-0.066	0.0029	3.1e-117	381625
rs3791679	G	A	rs3791679	G	A	1	Height	28146470	Mixed	-0.065	0.0026	1.5e-133	458927
rs3791679	G	A	rs3791679	G	A	1	Hip circumference adjusted for BMI	25673412	Mixed	-0.04	0.0041	2e-22	225349
rs3791679	G	A	rs3791679	G	A	1	Waist circumference adjusted for BMI	25673412	Mixed	-0.036	0.0038	3.9e-21	243358
rs3791679	G	A	rs3791679	G	A	1	Waist circumference in physically active females	28448500	Mixed	-0.0444	0.0073	1.04e-09	60669
rs3791679	G	A	rs3791679	G	A	1	Waist circumeference in physically active males	28448500	Mixed	-0.0468	0.0072	8.23e-11	56136
rs3791679	G	A	rs3791679	G	A	1	Waist circumference in physically active indivdiuals	28448500	European	-0.0364	0.0051	1.21e-12	122235
rs3791679	G	A	rs3791679	G	A	1	Waist circumference in physically active indivdiuals	28448500	Mixed	-0.0333	0.0049	1.52e-11	134093
rs3791679	G	A	rs3791679	G	A	1	Waist circumference in male non-smokers	28443625	Mixed	-0.0422	0.0069	9.312e-10	64779
rs3791679	G	A	rs3791679	G	A	1	Waist circumference in non-smokers	28443625	European	-0.0372	0.0052	8.529e-13	120711
rs3791679	G	A	rs3791679	G	A	1	Waist circumference in non-smokers	28443625	Mixed	-0.0344	0.0049	2.122e-12	139994
rs3791679	G	A	rs3791679	G	A	1	Waist circumference adjusted for physical activity in females	28448500	Mixed	-0.0465	0.0064	3.43e-13	78929
rs3791679	G	A	rs3791679	G	A	1	Waist circumeference adjusted for physical activity in males	28448500	Mixed	-0.0481	0.0063	2.47e-14	75885
rs3791679	G	A	rs3791679	G	A	1	Waist circumference adjusted for physical activity	28448500	European	-0.036	0.0045	6.59e-16	157932
rs3791679	G	A	rs3791679	G	A	1	Waist circumference adjusted for physical activity	28448500	Mixed	-0.0334	0.0043	6.64e-15	177890
rs3791679	G	A	rs3791679	G	A	1	Waist cirumference adjusted for smoking in males	28443625	Mixed	-0.0409	0.0058	2.365e-12	85215
rs3791679	G	A	rs3791679	G	A	1	Waist circumference adjusted for smoking	28443625	European	-0.0382	0.0046	6.876e-17	155582
rs3791679	G	A	rs3791679	G	A	1	Waist circumference adjusted for smoking	28443625	Mixed	-0.0354	0.0044	5.004e-16	177531
rs3791679	G	A	rs3791679	G	A	1	Height	18391951	Mixed	NA	NA	5.9e-11	30968
rs3791679	G	A	rs3791679	G	A	1	Height	20189936	East Asian	NA	NA	9.5e-10	19633
rs3791679	G	A	rs3791679	G	A	1	Height	20881960	European	NA	NA	1.001e-20	133653
rs3791679	G	A	rs3791679	G	A	1	Height tails upper and lower 5th percentiles	23563607	European	NA	NA	7.81e-16	16068
rs3791679	G	A	rs3791679	G	A	1	Height	18391951	Mixed	-5.8	0.8863	6e-11	-
rs3791679	G	A	rs3791679	G	A	1	Height	20189936	East Asian	-0.07	0.01203	6e-09	-
rs3791679	G	A	rs3791679	G	A	1	Height	23563607	European	NA	NA	8e-16	-
rs3791679	G	A	rs3791679	G	A	1	Height	25282103	European	-0.06	0.003458	2e-67	-
rs3791679	G	A	rs3791679	G	A	1	Optic cup area	28073927	Mixed	0.013	0.002385	5e-08	-
rs3791679	G	A	rs3791679	G	A	1	Waist circumference adjusted for BMI adjusted for smoking behaviour	28443625	European	-0.0409	0.005814	2e-12	-
rs3791679	G	A	rs3791679	G	A	1	Waist circumference adjusted for BMI adjusted for smoking behaviour	28443625	European	-0.0354	0.004364	5e-16	-
rs3791679	G	A	rs3791679	G	A	1	Waist circumference adjusted for BMI in active individuals	28448500	European	-0.0333	0.004966	2e-11	-
rs3791679	G	A	rs3791679	G	A	1	Waist circumference adjusted for BMI in active individuals	28448500	European	-0.0468	0.007199	8e-11	-
rs3791679	G	A	rs3791679	G	A	1	Waist circumference adjusted for BMI in active individuals	28448500	European	-0.05	0.007346	1e-11	-
rs3791679	G	A	rs3791679	G	A	1	Waist circumference adjusted for BMI in active individuals	28448500	European	-0.0364	0.005105	1e-12	-
rs3791679	G	A	rs3791679	G	A	1	Waist circumference adjusted for BMI in non smokers	28443625	European	-0.0422	0.006888	9e-10	-
rs3791679	G	A	rs3791679	G	A	1	Waist circumference adjusted for BMI in non smokers	28443625	European	-0.0344	0.00489	2e-12	-
rs3791679	G	A	rs3791679	G	A	1	Waist circumference adjusted for BMI joint analysis main effects and physical activity interaction	28448500	European	NA	NA	9e-14	-
rs3791679	G	A	rs3791679	G	A	1	Waist circumference adjusted for BMI joint analysis main effects and physical activity interaction	28448500	European	NA	NA	2e-14	-
rs3791679	G	A	rs3791679	G	A	1	Waist circumference adjusted for BMI joint analysis main effects and smoking interaction	28443625	European	NA	NA	2e-17	-
rs3791679	G	A	rs3791679	G	A	1	Waist circumference adjusted for BMI joint analysis main effects and smoking interaction	28443625	European	NA	NA	5e-12	-
rs3791679	G	A	rs3791679	G	A	1	Waist circumference adjusted for body mass index	26785701	East Asian	-0.04042	0.006354	2e-10	-
rs3791679	G	A	rs3791679	G	A	1	Waist circumference adjusted for body mass index	26785701	East Asian	-0.029	0.00385	5e-14	-
rs3791679	G	A	rs3791679	G	A	1	Waist circumference adjusted for body mass index	26785701	East Asian	-0.0353	0.003916	2e-19	-
rs3791679	G	A	rs3791679	G	A	1	Waist circumference adjusted for body mass index	28448500	European	-0.0481	0.006287	2e-14	-
rs3791679	G	A	rs3791679	G	A	1	Arm fat-free mass left	UKBB	European	-0.01402	0.001847	3.228e-14	331159
rs3791679	G	A	rs3791679	G	A	1	Arm fat-free mass right	UKBB	European	-0.01388	0.00181	1.731e-14	331221
rs3791679	G	A	rs3791679	G	A	1	Arm predicted mass left	UKBB	European	-0.01355	0.00184	1.761e-13	331146
rs3791679	G	A	rs3791679	G	A	1	Arm predicted mass right	UKBB	European	-0.01357	0.001804	5.441e-14	331216
rs3791679	G	A	rs3791679	G	A	1	Basal metabolic rate	UKBB	European	-0.01869	0.001926	2.932e-22	331307
rs3791679	G	A	rs3791679	G	A	1	Comparative height size at age 10	UKBB	European	-0.03852	0.001982	4.471e-84	332021
rs3791679	G	A	rs3791679	G	A	1	Forced expiratory volume in 1-second	UKBB	European	-0.03195	0.002487	9.066e-38	307638
rs3791679	G	A	rs3791679	G	A	1	Forced expiratory volume in 1-second, best measure	UKBB	European	-0.03143	0.002735	1.509e-30	255492
rs3791679	G	A	rs3791679	G	A	1	Forced expiratory volume in 1-second, predicted	UKBB	European	-0.02397	0.003255	1.817e-13	110423
rs3791679	G	A	rs3791679	G	A	1	Forced vital capacity	UKBB	European	-0.04147	0.002357	3.122e-69	307638
rs3791679	G	A	rs3791679	G	A	1	Forced vital capacity, best measure	UKBB	European	-0.04234	0.002589	4.585e-60	255492
rs3791679	G	A	rs3791679	G	A	1	Height	UKBB	European	-0.05154	0.002062	1.037e-137	336474
rs3791679	G	A	rs3791679	G	A	1	Impedance of arm left	UKBB	European	-0.0189	0.002051	3.258e-20	331292
rs3791679	G	A	rs3791679	G	A	1	Impedance of arm right	UKBB	European	-0.01886	0.002043	2.667e-20	331279
rs3791679	G	A	rs3791679	G	A	1	Impedance of whole body	UKBB	European	-0.01601	0.002215	4.898e-13	331284
rs3791679	G	A	rs3791679	G	A	1	Inguinal hernia	UKBB	European	-0.004767	0.000459	2.909e-25	337199
rs3791679	G	A	rs3791679	G	A	1	Leg fat-free mass left	UKBB	European	-0.01827	0.001913	1.289e-21	331258
rs3791679	G	A	rs3791679	G	A	1	Leg fat-free mass right	UKBB	European	-0.01751	0.001912	5.436e-20	331285
rs3791679	G	A	rs3791679	G	A	1	Leg predicted mass left	UKBB	European	-0.01829	0.0019	6.029e-22	331253
rs3791679	G	A	rs3791679	G	A	1	Leg predicted mass right	UKBB	European	-0.01745	0.0019	4.134e-20	331285
rs3791679	G	A	rs3791679	G	A	1	Mononeuropathies of upper limb	UKBB	European	0.002394	0.0003813	3.41e-10	337199
rs3791679	G	A	rs3791679	G	A	1	Peak expiratory flow	UKBB	European	-0.01437	0.002585	2.739e-08	307638
rs3791679	G	A	rs3791679	G	A	1	Sitting height	UKBB	European	-0.03095	0.002245	3.186e-43	336172
rs3791679	G	A	rs3791679	G	A	1	Trunk fat mass	UKBB	European	-0.02274	0.002925	7.55e-15	331093
rs3791679	G	A	rs3791679	G	A	1	Trunk fat percentage	UKBB	European	-0.0154	0.00267	8.071e-09	331113
rs3791679	G	A	rs3791679	G	A	1	Trunk fat-free mass	UKBB	European	-0.01812	0.00183	4.034e-23	331030
rs3791679	G	A	rs3791679	G	A	1	Trunk predicted mass	UKBB	European	-0.01798	0.001824	6.124e-23	330995
rs3791679	G	A	rs3791679	G	A	1	Weight	UKBB	European	-0.02129	0.002538	4.93e-17	336227
rs3791679	G	A	rs3791679	G	A	1	Whole body fat mass	UKBB	European	-0.0166	0.002834	4.677e-09	330762
rs3791679	G	A	rs3791679	G	A	1	Whole body fat-free mass	UKBB	European	-0.01783	0.001837	2.78e-22	331291
rs3791679	G	A	rs3791679	G	A	1	Whole body water mass	UKBB	European	-0.0176	0.00184	1.108e-21	331315
rs3791679	G	A	rs3791679	G	A	1	Body height	18391951	Mixed	NA	NA	6e-11	-
rs3791679	G	A	rs3791679	G	A	1	Body height	20189936	East Asian	NA	NA	6e-09	-
rs3791679	G	A	rs59985551	T	C	1	Arm fat-free mass left	UKBB	European	-0.01406	0.00185	2.96e-14	331159
rs3791679	G	A	rs59985551	T	C	1	Arm fat-free mass right	UKBB	European	-0.01395	0.001813	1.456e-14	331221
rs3791679	G	A	rs59985551	T	C	1	Arm predicted mass left	UKBB	European	-0.01358	0.001843	1.718e-13	331146
rs3791679	G	A	rs59985551	T	C	1	Arm predicted mass right	UKBB	European	-0.01365	0.001807	4.222e-14	331216
rs3791679	G	A	rs59985551	T	C	1	Basal metabolic rate	UKBB	European	-0.01881	0.001929	1.836e-22	331307
rs3791679	G	A	rs59985551	T	C	1	Comparative height size at age 10	UKBB	European	-0.03872	0.001986	1.268e-84	332021
rs3791679	G	A	rs59985551	T	C	1	Forced expiratory volume in 1-second	UKBB	European	-0.03197	0.002491	1.075e-37	307638
rs3791679	G	A	rs59985551	T	C	1	Forced expiratory volume in 1-second, best measure	UKBB	European	-0.03132	0.00274	2.955e-30	255492
rs3791679	G	A	rs59985551	T	C	1	Forced expiratory volume in 1-second, predicted	UKBB	European	-0.02389	0.00326	2.347e-13	110423
rs3791679	G	A	rs59985551	T	C	1	Forced vital capacity	UKBB	European	-0.04161	0.002361	1.864e-69	307638
rs3791679	G	A	rs59985551	T	C	1	Forced vital capacity, best measure	UKBB	European	-0.04243	0.002594	3.937e-60	255492
rs3791679	G	A	rs59985551	T	C	1	Height	UKBB	European	-0.05187	0.002066	5.552e-139	336474
rs3791679	G	A	rs59985551	T	C	1	Impedance of arm left	UKBB	European	-0.01896	0.002055	2.806e-20	331292
rs3791679	G	A	rs59985551	T	C	1	Impedance of arm right	UKBB	European	-0.01893	0.002046	2.254e-20	331279
rs3791679	G	A	rs59985551	T	C	1	Impedance of whole body	UKBB	European	-0.01598	0.002219	6.024e-13	331284
rs3791679	G	A	rs59985551	T	C	1	Inguinal hernia	UKBB	European	-0.004794	0.0004598	1.889e-25	337199
rs3791679	G	A	rs59985551	T	C	1	Leg fat-free mass left	UKBB	European	-0.0184	0.001916	7.973e-22	331258
rs3791679	G	A	rs59985551	T	C	1	Leg fat-free mass right	UKBB	European	-0.01768	0.001915	2.756e-20	331285
rs3791679	G	A	rs59985551	T	C	1	Leg predicted mass left	UKBB	European	-0.01842	0.001903	3.767e-22	331253
rs3791679	G	A	rs59985551	T	C	1	Leg predicted mass right	UKBB	European	-0.01761	0.001903	2.108e-20	331285
rs3791679	G	A	rs59985551	T	C	1	Mononeuropathies of upper limb	UKBB	European	0.002399	0.000382	3.369e-10	337199
rs3791679	G	A	rs59985551	T	C	1	Peak expiratory flow	UKBB	European	-0.01427	0.00259	3.587e-08	307638
rs3791679	G	A	rs59985551	T	C	1	Sitting height	UKBB	European	-0.0312	0.002249	9.146e-44	336172
rs3791679	G	A	rs59985551	T	C	1	Trunk fat mass	UKBB	European	-0.02272	0.00293	8.718e-15	331093
rs3791679	G	A	rs59985551	T	C	1	Trunk fat percentage	UKBB	European	-0.01528	0.002675	1.109e-08	331113
rs3791679	G	A	rs59985551	T	C	1	Trunk fat-free mass	UKBB	European	-0.01826	0.001833	2.165e-23	331030
rs3791679	G	A	rs59985551	T	C	1	Trunk predicted mass	UKBB	European	-0.01814	0.001827	3.17e-23	330995
rs3791679	G	A	rs59985551	T	C	1	Weight	UKBB	European	-0.02137	0.002542	4.212e-17	336227
rs3791679	G	A	rs59985551	T	C	1	Whole body fat mass	UKBB	European	-0.01657	0.002839	5.295e-09	330762
rs3791679	G	A	rs59985551	T	C	1	Whole body fat-free mass	UKBB	European	-0.01798	0.00184	1.504e-22	331291
rs3791679	G	A	rs59985551	T	C	1	Whole body water mass	UKBB	European	-0.01774	0.001843	6.348e-22	331315
rs3791679	G	A	rs3791675	T	C	0.98883	Height in females	23754948	European	-0.047	0.0069	9.98e-12	73124
rs3791679	G	A	rs3791675	T	C	0.98883	Height in males	23754948	European	-0.053	0.0073	2.01e-13	60539
rs3791679	G	A	rs3791675	T	C	0.98883	Height tails	23563607	European	-0.2	0.032	1e-09	14102
rs3791679	G	A	rs3791675	T	C	0.98883	Height	28146470	African	-0.1	0.017	3.5e-10	27494
rs3791679	G	A	rs3791675	T	C	0.98883	Height	20881960	European	NA	NA	2.403e-20	133824
rs3791679	G	A	rs3791675	T	C	0.98883	Height	23754948	European	-0.04983	0.005014	2.861e-23	133663
rs3791679	G	A	rs3791675	T	C	0.98883	Height	25282103	European	-0.059	0.0034	8.7e-67	253169
rs3791679	G	A	rs3791675	T	C	0.98883	Height	28146470	European	-0.061	0.0028	3e-102	381625
rs3791679	G	A	rs3791675	T	C	0.98883	Height	28146470	Mixed	-0.06	0.0026	1.1e-117	458927
rs3791679	G	A	rs3791675	T	C	0.98883	Hip circumference adjusted for BMI	25673412	Mixed	-0.039	0.004	4e-22	225435
rs3791679	G	A	rs3791675	T	C	0.98883	Waist circumference adjusted for BMI	25673412	Mixed	-0.036	0.0038	4.6e-21	244302
rs3791679	G	A	rs3791675	T	C	0.98883	Waist circumference in physically active females	28448500	Mixed	-0.0441	0.0071	5.31e-10	61226
rs3791679	G	A	rs3791675	T	C	0.98883	Waist circumeference in physically active males	28448500	Mixed	-0.0455	0.0071	1.56e-10	56693
rs3791679	G	A	rs3791675	T	C	0.98883	Waist circumference in physically active indivdiuals	28448500	European	-0.0356	0.005	1.67e-12	123159
rs3791679	G	A	rs3791675	T	C	0.98883	Waist circumference in physically active indivdiuals	28448500	Mixed	-0.0325	0.0048	2.08e-11	135017
rs3791679	G	A	rs3791675	T	C	0.98883	Waist circumference in male non-smokers	28443625	Mixed	-0.039	0.0068	1.157e-08	65894
rs3791679	G	A	rs3791675	T	C	0.98883	Waist circumference in non-smokers	28443625	European	-0.0329	0.0048	5.676e-12	139834
rs3791679	G	A	rs3791675	T	C	0.98883	Waist circumference in non-smokers	28443625	Mixed	-0.0311	0.0046	8.733e-12	159121
rs3791679	G	A	rs3791675	T	C	0.98883	Waist circumference adjusted for physical activity in females	28448500	Mixed	-0.0465	0.0062	6.91e-14	80974
rs3791679	G	A	rs3791675	T	C	0.98883	Waist circumeference adjusted for physical activity in males	28448500	Mixed	-0.0467	0.0061	3.05e-14	77930
rs3791679	G	A	rs3791675	T	C	0.98883	Waist circumference adjusted for physical activity	28448500	European	-0.0358	0.0044	3.21e-16	161344
rs3791679	G	A	rs3791675	T	C	0.98883	Waist circumference adjusted for physical activity	28448500	Mixed	-0.0334	0.0042	1.98e-15	181302
rs3791679	G	A	rs3791675	T	C	0.98883	Waist cirumference adjusted for smoking in males	28443625	Mixed	-0.0386	0.0058	2.192e-11	86446
rs3791679	G	A	rs3791675	T	C	0.98883	Waist circumference adjusted for smoking	28443625	European	-0.0339	0.0042	1.348e-15	176961
rs3791679	G	A	rs3791675	T	C	0.98883	Waist circumference adjusted for smoking	28443625	Mixed	-0.0319	0.004	2.112e-15	198914
rs3791679	G	A	rs3791675	T	C	0.98883	Height	18391952	European	NA	NA	1.5e-12	13665
rs3791679	G	A	rs3791675	T	C	0.98883	Height	19396169	East Asian	NA	NA	2.2e-12	8842
rs3791679	G	A	rs3791675	T	C	0.98883	Height	20881960	European	NA	NA	2.5e-35	133653
rs3791679	G	A	rs3791675	T	C	0.98883	Height	21946350	European	NA	NA	2.5e-35	48201
rs3791679	G	A	rs3791675	T	C	0.98883	Height	23704328	European	NA	NA	2.5e-35	11513
rs3791679	G	A	rs3791675	T	C	0.98883	Height	18391952	European	-0.09	0.01279	2e-12	-
rs3791679	G	A	rs3791675	T	C	0.98883	Height	19396169	East Asian	-0.42	0.07003	2e-09	-
rs3791679	G	A	rs3791675	T	C	0.98883	Height	20881960	European	0.053	0.004278	3e-35	-
rs3791679	G	A	rs3791675	T	C	0.98883	Height	25429064	East Asian	0.065	0.004994	1e-38	-
rs3791679	G	A	rs3791675	T	C	0.98883	Waist circumference adjusted for BMI in active individuals	28448500	European	-0.0441	0.007091	5e-10	-
rs3791679	G	A	rs3791675	T	C	0.98883	Waist circumference adjusted for BMI joint analysis main effects and physical activity interaction	28448500	European	NA	NA	3e-13	-
rs3791679	G	A	rs3791675	T	C	0.98883	Waist circumference adjusted for BMI joint analysis main effects and physical activity interaction	28448500	European	NA	NA	6e-15	-
rs3791679	G	A	rs3791675	T	C	0.98883	Waist circumference adjusted for BMI joint analysis main effects and physical activity interaction	28448500	European	NA	NA	2e-14	-
rs3791679	G	A	rs3791675	T	C	0.98883	Waist circumference adjusted for body mass index	28448500	European	-0.0358	0.00438	3e-16	-
rs3791679	G	A	rs3791675	T	C	0.98883	Waist circumference adjusted for body mass index	28448500	European	-0.0334	0.004206	2e-15	-
rs3791679	G	A	rs3791675	T	C	0.98883	Waist circumference adjusted for body mass index	28448500	European	-0.0465	0.00621	7e-14	-
rs3791679	G	A	rs3791675	T	C	0.98883	Waist circumference adjusted for body mass index	28448500	European	-0.0507	0.006527	8e-15	-
rs3791679	G	A	rs3791675	T	C	0.98883	Arm fat-free mass left	UKBB	European	-0.01321	0.001825	4.541e-13	331159
rs3791679	G	A	rs3791675	T	C	0.98883	Arm fat-free mass right	UKBB	European	-0.01293	0.001789	5.024e-13	331221
rs3791679	G	A	rs3791675	T	C	0.98883	Arm predicted mass left	UKBB	European	-0.01286	0.001819	1.523e-12	331146
rs3791679	G	A	rs3791675	T	C	0.98883	Arm predicted mass right	UKBB	European	-0.01253	0.001783	2.06e-12	331216
rs3791679	G	A	rs3791675	T	C	0.98883	Basal metabolic rate	UKBB	European	-0.01777	0.001904	1.001e-20	331307
rs3791679	G	A	rs3791675	T	C	0.98883	Comparative height size at age 10	UKBB	European	-0.03615	0.001959	5.655e-76	332021
rs3791679	G	A	rs3791675	T	C	0.98883	Forced expiratory volume in 1-second	UKBB	European	-0.03031	0.002458	6.363e-35	307638
rs3791679	G	A	rs3791675	T	C	0.98883	Forced expiratory volume in 1-second, best measure	UKBB	European	-0.02923	0.002703	3.005e-27	255492
rs3791679	G	A	rs3791675	T	C	0.98883	Forced expiratory volume in 1-second, predicted	UKBB	European	-0.02219	0.003218	5.305e-12	110423
rs3791679	G	A	rs3791675	T	C	0.98883	Forced vital capacity	UKBB	European	-0.03994	0.00233	7.886e-66	307638
rs3791679	G	A	rs3791675	T	C	0.98883	Forced vital capacity, best measure	UKBB	European	-0.04027	0.002559	8.814e-56	255492
rs3791679	G	A	rs3791675	T	C	0.98883	Height	UKBB	European	-0.04875	0.002039	2.915e-126	336474
rs3791679	G	A	rs3791675	T	C	0.98883	Impedance of arm left	UKBB	European	-0.0179	0.002028	1.064e-18	331292
rs3791679	G	A	rs3791675	T	C	0.98883	Impedance of arm right	UKBB	European	-0.01817	0.002019	2.24e-19	331279
rs3791679	G	A	rs3791675	T	C	0.98883	Impedance of whole body	UKBB	European	-0.01504	0.002189	6.41e-12	331284
rs3791679	G	A	rs3791675	T	C	0.98883	Inguinal hernia	UKBB	European	-0.00471	0.0004537	3.036e-25	337199
rs3791679	G	A	rs3791675	T	C	0.98883	Leg fat-free mass left	UKBB	European	-0.01752	0.001891	1.917e-20	331258
rs3791679	G	A	rs3791675	T	C	0.98883	Leg fat-free mass right	UKBB	European	-0.01684	0.00189	5.209e-19	331285
rs3791679	G	A	rs3791675	T	C	0.98883	Leg predicted mass left	UKBB	European	-0.01754	0.001878	9.387e-21	331253
rs3791679	G	A	rs3791675	T	C	0.98883	Leg predicted mass right	UKBB	European	-0.01675	0.001878	4.585e-19	331285
rs3791679	G	A	rs3791675	T	C	0.98883	Mononeuropathies of upper limb	UKBB	European	0.002354	0.0003769	4.226e-10	337199
rs3791679	G	A	rs3791675	T	C	0.98883	Sitting height	UKBB	European	-0.02954	0.002219	2.037e-40	336172
rs3791679	G	A	rs3791675	T	C	0.98883	Trunk fat mass	UKBB	European	-0.02206	0.002891	2.323e-14	331093
rs3791679	G	A	rs3791675	T	C	0.98883	Trunk fat percentage	UKBB	European	-0.01499	0.002639	1.357e-08	331113
rs3791679	G	A	rs3791675	T	C	0.98883	Trunk fat-free mass	UKBB	European	-0.01709	0.001808	3.4e-21	331030
rs3791679	G	A	rs3791675	T	C	0.98883	Trunk predicted mass	UKBB	European	-0.01699	0.001803	4.221e-21	330995
rs3791679	G	A	rs3791675	T	C	0.98883	Weight	UKBB	European	-0.02055	0.002509	2.576e-16	336227
rs3791679	G	A	rs3791675	T	C	0.98883	Whole body fat mass	UKBB	European	-0.01625	0.002801	6.555e-09	330762
rs3791679	G	A	rs3791675	T	C	0.98883	Whole body fat-free mass	UKBB	European	-0.01693	0.001816	1.114e-20	331291
rs3791679	G	A	rs3791675	T	C	0.98883	Whole body water mass	UKBB	European	-0.01669	0.001818	4.475e-20	331315
rs3791679	G	A	rs3791675	T	C	0.98883	Body height	18391952	European	NA	NA	2e-12	-
rs3791679	G	A	rs3791675	T	C	0.98883	Body height	19396169	East Asian	NA	NA	2e-09	-
rs3791679	G	A	rs58680090	A	T	0.85788	Arm fat-free mass left	UKBB	European	-0.01349	0.001914	1.792e-12	331159
rs3791679	G	A	rs58680090	A	T	0.85788	Arm fat-free mass right	UKBB	European	-0.01314	0.001876	2.445e-12	331221
rs3791679	G	A	rs58680090	A	T	0.85788	Arm predicted mass left	UKBB	European	-0.0129	0.001907	1.358e-11	331146
rs3791679	G	A	rs58680090	A	T	0.85788	Arm predicted mass right	UKBB	European	-0.01293	0.001869	4.568e-12	331216
rs3791679	G	A	rs58680090	A	T	0.85788	Basal metabolic rate	UKBB	European	-0.01756	0.001996	1.422e-18	331307
rs3791679	G	A	rs58680090	A	T	0.85788	Comparative height size at age 10	UKBB	European	-0.0341	0.002055	8.082e-62	332021
rs3791679	G	A	rs58680090	A	T	0.85788	Forced expiratory volume in 1-second	UKBB	European	-0.03002	0.002577	2.347e-31	307638
rs3791679	G	A	rs58680090	A	T	0.85788	Forced expiratory volume in 1-second, best measure	UKBB	European	-0.02907	0.002836	1.188e-24	255492
rs3791679	G	A	rs58680090	A	T	0.85788	Forced expiratory volume in 1-second, predicted	UKBB	European	-0.02026	0.003377	1.983e-09	110423
rs3791679	G	A	rs58680090	A	T	0.85788	Forced vital capacity	UKBB	European	-0.03957	0.002443	5.691e-59	307638
rs3791679	G	A	rs58680090	A	T	0.85788	Forced vital capacity, best measure	UKBB	European	-0.03987	0.002684	7.208e-50	255492
rs3791679	G	A	rs58680090	A	T	0.85788	Height	UKBB	European	-0.04798	0.002138	1.783e-111	336474
rs3791679	G	A	rs58680090	A	T	0.85788	Impedance of arm left	UKBB	European	-0.01698	0.002126	1.377e-15	331292
rs3791679	G	A	rs58680090	A	T	0.85788	Impedance of arm right	UKBB	European	-0.01709	0.002117	6.879e-16	331279
rs3791679	G	A	rs58680090	A	T	0.85788	Impedance of whole body	UKBB	European	-0.01481	0.002296	1.112e-10	331284
rs3791679	G	A	rs58680090	A	T	0.85788	Inguinal hernia	UKBB	European	-0.004476	0.0004758	5.124e-21	337199
rs3791679	G	A	rs58680090	A	T	0.85788	Leg fat-free mass left	UKBB	European	-0.01692	0.001982	1.419e-17	331258
rs3791679	G	A	rs58680090	A	T	0.85788	Leg fat-free mass right	UKBB	European	-0.01617	0.001982	3.395e-16	331285
rs3791679	G	A	rs58680090	A	T	0.85788	Leg predicted mass left	UKBB	European	-0.01695	0.001969	7.385e-18	331253
rs3791679	G	A	rs58680090	A	T	0.85788	Leg predicted mass right	UKBB	European	-0.01609	0.001969	3.063e-16	331285
rs3791679	G	A	rs58680090	A	T	0.85788	Mononeuropathies of upper limb	UKBB	European	0.002197	0.0003952	2.723e-08	337199
rs3791679	G	A	rs58680090	A	T	0.85788	Sitting height	UKBB	European	-0.02946	0.002326	9.486e-37	336172
rs3791679	G	A	rs58680090	A	T	0.85788	Trunk fat mass	UKBB	European	-0.02083	0.003031	6.301e-12	331093
rs3791679	G	A	rs58680090	A	T	0.85788	Trunk fat-free mass	UKBB	European	-0.01728	0.001896	7.977e-20	331030
rs3791679	G	A	rs58680090	A	T	0.85788	Trunk predicted mass	UKBB	European	-0.01716	0.00189	1.093e-19	330995
rs3791679	G	A	rs58680090	A	T	0.85788	Weight	UKBB	European	-0.01981	0.00263	5e-14	336227
rs3791679	G	A	rs58680090	A	T	0.85788	Whole body fat-free mass	UKBB	European	-0.01679	0.001904	1.166e-18	331291
rs3791679	G	A	rs58680090	A	T	0.85788	Whole body water mass	UKBB	European	-0.01653	0.001907	4.274e-18	331315
rs3791679	G	A	rs1346789	C	T	0.85788	Height SDS for females aged 10 years and males aged 12 years	23449627	European	-0.0847	0.0145	1.148e-08	13960
rs3791679	G	A	rs1346789	C	T	0.85788	Height in females	23754948	European	-0.044	0.007	2.8e-10	72204
rs3791679	G	A	rs1346789	C	T	0.85788	Height in males	23754948	European	-0.05	0.0074	1.36e-11	60497
rs3791679	G	A	rs1346789	C	T	0.85788	Height tails	23563607	European	-0.2	0.033	2.7e-09	13783
rs3791679	G	A	rs1346789	C	T	0.85788	Height	20881960	European	NA	NA	4.323e-17	132862
rs3791679	G	A	rs1346789	C	T	0.85788	Height	23754948	European	-0.04683	0.005085	3.273e-20	132702
rs3791679	G	A	rs1346789	C	T	0.85788	Height	25282103	European	-0.053	0.0035	3.4e-51	251719
rs3791679	G	A	rs1346789	C	T	0.85788	Hip circumference adjusted for BMI	25673412	Mixed	-0.037	0.0047	2.6e-15	175917
rs3791679	G	A	rs1346789	C	T	0.85788	Waist circumference adjusted for BMI	25673412	Mixed	-0.031	0.0044	3e-12	188542
rs3791679	G	A	rs1346789	C	T	0.85788	Waist circumference in physically active females	28448500	Mixed	-0.0454	0.008	1.37e-08	49517
rs3791679	G	A	rs1346789	C	T	0.85788	Waist circumeference in physically active males	28448500	Mixed	-0.0424	0.0077	4.16e-08	49562
rs3791679	G	A	rs1346789	C	T	0.85788	Waist circumference in physically active indivdiuals	28448500	European	-0.0331	0.0054	8.11e-10	110307
rs3791679	G	A	rs1346789	C	T	0.85788	Waist circumference in physically active indivdiuals	28448500	Mixed	-0.033	0.0053	3.38e-10	117219
rs3791679	G	A	rs1346789	C	T	0.85788	Waist circumference in non-smokers	28443625	European	-0.029	0.0053	3.635e-08	119873
rs3791679	G	A	rs1346789	C	T	0.85788	Waist circumference in non-smokers	28443625	Mixed	-0.0291	0.005	6.663e-09	133188
rs3791679	G	A	rs1346789	C	T	0.85788	Waist circumference adjusted for physical activity in females	28448500	Mixed	-0.0432	0.0071	9.58e-10	65121
rs3791679	G	A	rs1346789	C	T	0.85788	Waist circumeference adjusted for physical activity in males	28448500	Mixed	-0.0404	0.0068	2.47e-09	67942
rs3791679	G	A	rs1346789	C	T	0.85788	Waist circumference adjusted for physical activity	28448500	European	-0.031	0.0048	1.21e-10	142693
rs3791679	G	A	rs1346789	C	T	0.85788	Waist circumference adjusted for physical activity	28448500	Mixed	-0.0304	0.0046	3.03e-11	156142
rs3791679	G	A	rs1346789	C	T	0.85788	Waist circumference adjusted for smoking	28443625	European	-0.0284	0.0047	1.64e-09	149923
rs3791679	G	A	rs1346789	C	T	0.85788	Waist circumference adjusted for smoking	28443625	Mixed	-0.0284	0.0045	2.477e-10	165091
rs3791679	G	A	rs1346789	C	T	0.85788	Height	20881960	European	NA	NA	4.323e-17	133653
rs3791679	G	A	rs1346789	C	T	0.85788	Height SDS at age 10 in females and age 12 in males combined	23449627	European	NA	NA	1.15e-08	14040
rs3791679	G	A	rs1346789	C	T	0.85788	Arm fat-free mass left	UKBB	European	-0.01354	0.001914	1.468e-12	331159
rs3791679	G	A	rs1346789	C	T	0.85788	Arm fat-free mass right	UKBB	European	-0.01317	0.001876	2.158e-12	331221
rs3791679	G	A	rs1346789	C	T	0.85788	Arm predicted mass left	UKBB	European	-0.01294	0.001907	1.141e-11	331146
rs3791679	G	A	rs1346789	C	T	0.85788	Arm predicted mass right	UKBB	European	-0.01296	0.001869	4.119e-12	331216
rs3791679	G	A	rs1346789	C	T	0.85788	Basal metabolic rate	UKBB	European	-0.01757	0.001996	1.35e-18	331307
rs3791679	G	A	rs1346789	C	T	0.85788	Comparative height size at age 10	UKBB	European	-0.0342	0.002054	3.359e-62	332021
rs3791679	G	A	rs1346789	C	T	0.85788	Forced expiratory volume in 1-second	UKBB	European	-0.02991	0.002577	3.753e-31	307638
rs3791679	G	A	rs1346789	C	T	0.85788	Forced expiratory volume in 1-second, best measure	UKBB	European	-0.02894	0.002835	1.865e-24	255492
rs3791679	G	A	rs1346789	C	T	0.85788	Forced expiratory volume in 1-second, predicted	UKBB	European	-0.01987	0.003377	3.993e-09	110423
rs3791679	G	A	rs1346789	C	T	0.85788	Forced vital capacity	UKBB	European	-0.03957	0.002443	5.478e-59	307638
rs3791679	G	A	rs1346789	C	T	0.85788	Forced vital capacity, best measure	UKBB	European	-0.03982	0.002684	9.201e-50	255492
rs3791679	G	A	rs1346789	C	T	0.85788	Height	UKBB	European	-0.04807	0.002137	5.925e-112	336474
rs3791679	G	A	rs1346789	C	T	0.85788	Impedance of arm left	UKBB	European	-0.01687	0.002126	2.108e-15	331292
rs3791679	G	A	rs1346789	C	T	0.85788	Impedance of arm right	UKBB	European	-0.01704	0.002117	8.354e-16	331279
rs3791679	G	A	rs1346789	C	T	0.85788	Impedance of whole body	UKBB	European	-0.01475	0.002295	1.309e-10	331284
rs3791679	G	A	rs1346789	C	T	0.85788	Inguinal hernia	UKBB	European	-0.004535	0.0004757	1.532e-21	337199
rs3791679	G	A	rs1346789	C	T	0.85788	Leg fat-free mass left	UKBB	European	-0.0169	0.001982	1.51e-17	331258
rs3791679	G	A	rs1346789	C	T	0.85788	Leg fat-free mass right	UKBB	European	-0.01616	0.001981	3.507e-16	331285
rs3791679	G	A	rs1346789	C	T	0.85788	Leg predicted mass left	UKBB	European	-0.01693	0.001969	7.873e-18	331253
rs3791679	G	A	rs1346789	C	T	0.85788	Leg predicted mass right	UKBB	European	-0.01609	0.001968	3.043e-16	331285
rs3791679	G	A	rs1346789	C	T	0.85788	Mononeuropathies of upper limb	UKBB	European	0.002216	0.0003951	2.036e-08	337199
rs3791679	G	A	rs1346789	C	T	0.85788	Sitting height	UKBB	European	-0.02945	0.002326	1.006e-36	336172
rs3791679	G	A	rs1346789	C	T	0.85788	Trunk fat mass	UKBB	European	-0.02071	0.003031	8.322e-12	331093
rs3791679	G	A	rs1346789	C	T	0.85788	Trunk fat-free mass	UKBB	European	-0.01735	0.001896	5.733e-20	331030
rs3791679	G	A	rs1346789	C	T	0.85788	Trunk predicted mass	UKBB	European	-0.01722	0.00189	7.904e-20	330995
rs3791679	G	A	rs1346789	C	T	0.85788	Weight	UKBB	European	-0.01973	0.00263	6.252e-14	336227
rs3791679	G	A	rs1346789	C	T	0.85788	Whole body fat-free mass	UKBB	European	-0.01683	0.001903	9.44e-19	331291
rs3791679	G	A	rs1346789	C	T	0.85788	Whole body water mass	UKBB	European	-0.01657	0.001906	3.512e-18	331315
rs6570509	G	T	rs6570509	G	T	1	Height in females	23754948	European	0.049	0.0063	4.39e-15	72785
rs6570509	G	T	rs6570509	G	T	1	Height in males	23754948	European	0.038	0.0068	2.13e-08	60314
rs6570509	G	T	rs6570509	G	T	1	Height tails	23563607	European	0.18	0.029	2.8e-10	14805
rs6570509	G	T	rs6570509	G	T	1	Height	20881960	European	NA	NA	1.196e-18	133260
rs6570509	G	T	rs6570509	G	T	1	Height	23754948	European	0.04392	0.004621	2.032e-21	133099
rs6570509	G	T	rs6570509	G	T	1	Height	25282103	European	0.051	0.0033	5.7e-54	241303
rs6570509	G	T	rs6570509	G	T	1	Hip circumference adjusted for BMI	25673412	Mixed	0.043	0.0039	9.4e-29	212118
rs6570509	G	T	rs6570509	G	T	1	Waist circumference adjusted for BMI	25673412	Mixed	0.023	0.0036	5.9e-10	232347
rs6570509	G	T	rs6570509	G	T	1	Waist circumference in non-smokers	28443625	European	0.0278	0.0046	1.474e-09	136581
rs6570509	G	T	rs6570509	G	T	1	Waist circumference in non-smokers	28443625	Mixed	0.0248	0.0042	5.359e-09	155947
rs6570509	G	T	rs6570509	G	T	1	Waist circumference adjusted for physical activity	28448500	European	0.0265	0.0041	7.9e-11	167871
rs6570509	G	T	rs6570509	G	T	1	Waist circumference adjusted for physical activity	28448500	Mixed	0.025	0.0038	6.76e-11	187828
rs6570509	G	T	rs6570509	G	T	1	Waist circumference adjusted for smoking	28443625	European	0.0273	0.0041	3.371e-11	171187
rs6570509	G	T	rs6570509	G	T	1	Waist circumference adjusted for smoking	28443625	Mixed	0.0246	0.0038	1.112e-10	193242
rs6570509	G	T	rs6570509	G	T	1	Height	20881960	European	NA	NA	1.196e-18	133653
rs6570509	G	T	rs6570509	G	T	1	Lung function ratio of forced expiratory volume in 1 second FEV1 to forced vital capacity FVC FEV1FVC	20010835	European	NA	NA	7.87e-10	20890
rs6570509	G	T	rs6570509	G	T	1	Arm fat-free mass left	UKBB	European	0.01633	0.001712	1.498e-21	331159
rs6570509	G	T	rs6570509	G	T	1	Arm fat-free mass right	UKBB	European	0.01536	0.001678	5.602e-20	331221
rs6570509	G	T	rs6570509	G	T	1	Arm predicted mass left	UKBB	European	0.01612	0.001706	3.393e-21	331146
rs6570509	G	T	rs6570509	G	T	1	Arm predicted mass right	UKBB	European	0.01521	0.001672	9.44e-20	331216
rs6570509	G	T	rs6570509	G	T	1	Basal metabolic rate	UKBB	European	0.01848	0.001786	4.178e-25	331307
rs6570509	G	T	rs6570509	G	T	1	Birth weight	UKBB	European	0.02385	0.003504	1.002e-11	193063
rs6570509	G	T	rs6570509	G	T	1	Comparative height size at age 10	UKBB	European	0.02928	0.001839	4.453e-57	332021
rs6570509	G	T	rs6570509	G	T	1	Forced expiratory volume in 1-second, predicted	UKBB	European	0.0259	0.003025	1.126e-17	110423
rs6570509	G	T	rs6570509	G	T	1	Forced vital capacity	UKBB	European	0.02551	0.002187	1.987e-31	307638
rs6570509	G	T	rs6570509	G	T	1	Forced vital capacity, best measure	UKBB	European	0.02478	0.002405	6.862e-25	255492
rs6570509	G	T	rs6570509	G	T	1	Height	UKBB	European	0.0441	0.001913	1.589e-117	336474
rs6570509	G	T	rs6570509	G	T	1	Hip circumference	UKBB	European	0.02162	0.002668	5.26e-16	336601
rs6570509	G	T	rs6570509	G	T	1	Leg fat-free mass left	UKBB	European	0.01658	0.001774	8.827e-21	331258
rs6570509	G	T	rs6570509	G	T	1	Leg fat-free mass right	UKBB	European	0.01685	0.001773	1.976e-21	331285
rs6570509	G	T	rs6570509	G	T	1	Leg predicted mass left	UKBB	European	0.01623	0.001761	3.101e-20	331253
rs6570509	G	T	rs6570509	G	T	1	Leg predicted mass right	UKBB	European	0.01675	0.001761	1.916e-21	331285
rs6570509	G	T	rs6570509	G	T	1	Sitting height	UKBB	European	0.05622	0.00208	1.158e-160	336172
rs6570509	G	T	rs6570509	G	T	1	Trunk fat mass	UKBB	European	0.01768	0.002712	7.097e-11	331093
rs6570509	G	T	rs6570509	G	T	1	Trunk fat-free mass	UKBB	European	0.01819	0.001696	8.168e-27	331030
rs6570509	G	T	rs6570509	G	T	1	Trunk predicted mass	UKBB	European	0.01819	0.001691	5.378e-27	330995
rs6570509	G	T	rs6570509	G	T	1	Weight	UKBB	European	0.01909	0.002354	5.113e-16	336227
rs6570509	G	T	rs6570509	G	T	1	Whole body fat-free mass	UKBB	European	0.01779	0.001703	1.548e-25	331291
rs6570509	G	T	rs6570509	G	T	1	Whole body water mass	UKBB	European	0.01762	0.001706	5.093e-25	331315
rs6570509	G	T	rs6909857	A	G	1	Height in females	23754948	European	0.049	0.0063	5.66e-15	73122
rs6570509	G	T	rs6909857	A	G	1	Height in males	23754948	European	0.038	0.0067	1.75e-08	60556
rs6570509	G	T	rs6909857	A	G	1	Height tails	23563607	European	0.18	0.029	4.4e-10	14726
rs6570509	G	T	rs6909857	A	G	1	Height	20881960	European	NA	NA	1.436e-18	133839
rs6570509	G	T	rs6909857	A	G	1	Height	23754948	European	0.04384	0.00459	1.279e-21	133678
rs6570509	G	T	rs6909857	A	G	1	Height	25282103	European	0.051	0.0033	5.7e-54	241346
rs6570509	G	T	rs6909857	A	G	1	Hip circumference adjusted for BMI	25673412	Mixed	0.042	0.005	1.3e-16	132019
rs6570509	G	T	rs6909857	A	G	1	Waist circumference in physically active indivdiuals	28448500	Mixed	0.0275	0.005	3.78e-08	110803
rs6570509	G	T	rs6909857	A	G	1	Waist circumference in non-smokers	28443625	Mixed	0.0272	0.0049	2.59e-08	116981
rs6570509	G	T	rs6909857	A	G	1	Waist circumference adjusted for physical activity	28448500	European	0.0259	0.0046	2.14e-08	132982
rs6570509	G	T	rs6909857	A	G	1	Waist circumference adjusted for physical activity	28448500	Mixed	0.0265	0.0043	1.09e-09	146431
rs6570509	G	T	rs6909857	A	G	1	Waist circumference adjusted for smoking	28443625	European	0.0274	0.0047	6.178e-09	129472
rs6570509	G	T	rs6909857	A	G	1	Waist circumference adjusted for smoking	28443625	Mixed	0.0263	0.0044	2.697e-09	143279
rs6570509	G	T	rs6909857	A	G	1	Height	20881960	European	NA	NA	1.436e-18	133653
rs6570509	G	T	rs6909857	A	G	1	Lung function ratio of forced expiratory volume in 1 second FEV1 to forced vital capacity FVC FEV1FVC	20010835	European	NA	NA	7.81e-10	20890
rs6570509	G	T	rs6909857	A	G	1	Arm fat-free mass left	UKBB	European	0.01618	0.001709	2.925e-21	331159
rs6570509	G	T	rs6909857	A	G	1	Arm fat-free mass right	UKBB	European	0.0152	0.001675	1.12e-19	331221
rs6570509	G	T	rs6909857	A	G	1	Arm predicted mass left	UKBB	European	0.01602	0.001703	5.144e-21	331146
rs6570509	G	T	rs6909857	A	G	1	Arm predicted mass right	UKBB	European	0.01512	0.001669	1.333e-19	331216
rs6570509	G	T	rs6909857	A	G	1	Basal metabolic rate	UKBB	European	0.01832	0.001782	8.675e-25	331307
rs6570509	G	T	rs6909857	A	G	1	Birth weight	UKBB	European	0.02325	0.003497	2.975e-11	193063
rs6570509	G	T	rs6909857	A	G	1	Comparative height size at age 10	UKBB	European	0.02912	0.001835	1.035e-56	332021
rs6570509	G	T	rs6909857	A	G	1	Forced expiratory volume in 1-second, predicted	UKBB	European	0.02607	0.003019	5.941e-18	110423
rs6570509	G	T	rs6909857	A	G	1	Forced vital capacity	UKBB	European	0.02542	0.002183	2.521e-31	307638
rs6570509	G	T	rs6909857	A	G	1	Forced vital capacity, best measure	UKBB	European	0.02487	0.0024	3.687e-25	255492
rs6570509	G	T	rs6909857	A	G	1	Height	UKBB	European	0.04401	0.001909	1.819e-117	336474
rs6570509	G	T	rs6909857	A	G	1	Hip circumference	UKBB	European	0.02146	0.002663	7.683e-16	336601
rs6570509	G	T	rs6909857	A	G	1	Leg fat-free mass left	UKBB	European	0.01637	0.00177	2.329e-20	331258
rs6570509	G	T	rs6909857	A	G	1	Leg fat-free mass right	UKBB	European	0.01665	0.001769	5.077e-21	331285
rs6570509	G	T	rs6909857	A	G	1	Leg predicted mass left	UKBB	European	0.01604	0.001758	7.395e-20	331253
rs6570509	G	T	rs6909857	A	G	1	Leg predicted mass right	UKBB	European	0.01654	0.001758	5.077e-21	331285
rs6570509	G	T	rs6909857	A	G	1	Sitting height	UKBB	European	0.05619	0.002076	3.974e-161	336172
rs6570509	G	T	rs6909857	A	G	1	Trunk fat mass	UKBB	European	0.0176	0.002707	7.858e-11	331093
rs6570509	G	T	rs6909857	A	G	1	Trunk fat-free mass	UKBB	European	0.01805	0.001693	1.554e-26	331030
rs6570509	G	T	rs6909857	A	G	1	Trunk predicted mass	UKBB	European	0.01806	0.001688	1.005e-26	330995
rs6570509	G	T	rs6909857	A	G	1	Weight	UKBB	European	0.01902	0.002349	5.748e-16	336227
rs6570509	G	T	rs6909857	A	G	1	Whole body fat-free mass	UKBB	European	0.01762	0.0017	3.635e-25	331291
rs6570509	G	T	rs6909857	A	G	1	Whole body water mass	UKBB	European	0.01746	0.001702	1.092e-24	331315
rs6570509	G	T	rs6937121	T	G	1	Height in females	23754948	European	0.049	0.0063	4.39e-15	73088
rs6570509	G	T	rs6937121	T	G	1	Height in males	23754948	European	0.038	0.0067	1.61e-08	60509
rs6570509	G	T	rs6937121	T	G	1	Height tails	23563607	European	0.18	0.029	2.9e-10	14802
rs6570509	G	T	rs6937121	T	G	1	Height	20881960	European	NA	NA	1.196e-18	133758
rs6570509	G	T	rs6937121	T	G	1	Height	23754948	European	0.04384	0.00459	1.279e-21	133597
rs6570509	G	T	rs6937121	T	G	1	Height	25282103	European	0.051	0.0033	3.8e-55	252994
rs6570509	G	T	rs6937121	T	G	1	Hip circumference adjusted for BMI	25673412	Mixed	0.041	0.0039	4.6e-27	225274
rs6570509	G	T	rs6937121	T	G	1	Waist circumference adjusted for BMI	25673412	Mixed	0.023	0.0036	1.1e-10	245493
rs6570509	G	T	rs6937121	T	G	1	Waist circumference in non-smokers	28443625	European	0.0272	0.0045	1.527e-09	144925
rs6570509	G	T	rs6937121	T	G	1	Waist circumference in non-smokers	28443625	Mixed	0.0243	0.0042	9.082e-09	164308
rs6570509	G	T	rs6937121	T	G	1	Waist circumference adjusted for physical activity	28448500	European	0.0268	0.0041	4.46e-11	167665
rs6570509	G	T	rs6937121	T	G	1	Waist circumference adjusted for physical activity	28448500	Mixed	0.0258	0.0039	2.8e-11	187618
rs6570509	G	T	rs6937121	T	G	1	Waist circumference adjusted for smoking	28443625	European	0.0271	0.004	1.585e-11	182603
rs6570509	G	T	rs6937121	T	G	1	Waist circumference adjusted for smoking	28443625	Mixed	0.0247	0.0038	6.319e-11	204682
rs6570509	G	T	rs6937121	T	G	1	Height	20881960	European	NA	NA	1.196e-18	133653
rs6570509	G	T	rs6937121	T	G	1	Lung function ratio of forced expiratory volume in 1 second FEV1 to forced vital capacity FVC FEV1FVC	20010835	European	NA	NA	5.71e-10	20890
rs6570509	G	T	rs6937121	T	G	1	Arm fat-free mass left	UKBB	European	0.01612	0.001708	3.992e-21	331159
rs6570509	G	T	rs6937121	T	G	1	Arm fat-free mass right	UKBB	European	0.0151	0.001674	1.91e-19	331221
rs6570509	G	T	rs6937121	T	G	1	Arm predicted mass left	UKBB	European	0.01594	0.001702	7.62e-21	331146
rs6570509	G	T	rs6937121	T	G	1	Arm predicted mass right	UKBB	European	0.01501	0.001668	2.371e-19	331216
rs6570509	G	T	rs6937121	T	G	1	Basal metabolic rate	UKBB	European	0.0182	0.001782	1.711e-24	331307
rs6570509	G	T	rs6937121	T	G	1	Birth weight	UKBB	European	0.02328	0.003496	2.777e-11	193063
rs6570509	G	T	rs6937121	T	G	1	Comparative height size at age 10	UKBB	European	0.02903	0.001834	2.159e-56	332021
rs6570509	G	T	rs6937121	T	G	1	Forced expiratory volume in 1-second, predicted	UKBB	European	0.0261	0.003018	5.329e-18	110423
rs6570509	G	T	rs6937121	T	G	1	Forced vital capacity	UKBB	European	0.0255	0.002182	1.482e-31	307638
rs6570509	G	T	rs6937121	T	G	1	Forced vital capacity, best measure	UKBB	European	0.025	0.002399	2.023e-25	255492
rs6570509	G	T	rs6937121	T	G	1	Height	UKBB	European	0.04394	0.001908	3.541e-117	336474
rs6570509	G	T	rs6937121	T	G	1	Hip circumference	UKBB	European	0.02127	0.002662	1.332e-15	336601
rs6570509	G	T	rs6937121	T	G	1	Leg fat-free mass left	UKBB	European	0.01624	0.001769	4.334e-20	331258
rs6570509	G	T	rs6937121	T	G	1	Leg fat-free mass right	UKBB	European	0.01649	0.001769	1.146e-20	331285
rs6570509	G	T	rs6937121	T	G	1	Leg predicted mass left	UKBB	European	0.01592	0.001757	1.328e-19	331253
rs6570509	G	T	rs6937121	T	G	1	Leg predicted mass right	UKBB	European	0.01638	0.001757	1.142e-20	331285
rs6570509	G	T	rs6937121	T	G	1	Sitting height	UKBB	European	0.05613	0.002075	6.395e-161	336172
rs6570509	G	T	rs6937121	T	G	1	Trunk fat mass	UKBB	European	0.01744	0.002706	1.155e-10	331093
rs6570509	G	T	rs6937121	T	G	1	Trunk fat-free mass	UKBB	European	0.01798	0.001692	2.356e-26	331030
rs6570509	G	T	rs6937121	T	G	1	Trunk predicted mass	UKBB	European	0.01799	0.001687	1.53e-26	330995
rs6570509	G	T	rs6937121	T	G	1	Weight	UKBB	European	0.01881	0.002348	1.144e-15	336227
rs6570509	G	T	rs6937121	T	G	1	Whole body fat-free mass	UKBB	European	0.01751	0.001699	6.684e-25	331291
rs6570509	G	T	rs6937121	T	G	1	Whole body water mass	UKBB	European	0.01736	0.001702	1.939e-24	331315
rs6570509	G	T	rs9403383	G	A	0.9909	Height in females	23754948	European	0.05	0.0063	3.87e-15	73123
rs6570509	G	T	rs9403383	G	A	0.9909	Height in males	23754948	European	0.038	0.0067	1.24e-08	60554
rs6570509	G	T	rs9403383	G	A	0.9909	Height tails	23563607	European	0.19	0.029	1.9e-10	14728
rs6570509	G	T	rs9403383	G	A	0.9909	Height	20881960	European	NA	NA	1.196e-18	133838
rs6570509	G	T	rs9403383	G	A	0.9909	Height	23754948	European	0.04437	0.00459	4.159e-22	133678
rs6570509	G	T	rs9403383	G	A	0.9909	Height	25282103	European	0.051	0.0033	1.3e-55	253109
rs6570509	G	T	rs9403383	G	A	0.9909	Hip circumference adjusted for BMI	25673412	Mixed	0.041	0.0049	4.3e-17	143721
rs6570509	G	T	rs9403383	G	A	0.9909	Waist circumference in physically active indivdiuals	28448500	European	0.0285	0.0052	3.31e-08	103894
rs6570509	G	T	rs9403383	G	A	0.9909	Waist circumference in physically active indivdiuals	28448500	Mixed	0.0288	0.005	8.27e-09	110806
rs6570509	G	T	rs9403383	G	A	0.9909	Waist circumference in non-smokers	28443625	European	0.0283	0.0051	3.174e-08	113190
rs6570509	G	T	rs9403383	G	A	0.9909	Waist circumference in non-smokers	28443625	Mixed	0.0271	0.0048	1.557e-08	125342
rs6570509	G	T	rs9403383	G	A	0.9909	Waist circumference adjusted for physical activity	28448500	European	0.0268	0.0046	6.41e-09	132988
rs6570509	G	T	rs9403383	G	A	0.9909	Waist circumference adjusted for physical activity	28448500	Mixed	0.0273	0.0043	3.45e-10	146437
rs6570509	G	T	rs9403383	G	A	0.9909	Waist circumference adjusted for smoking	28443625	European	0.0275	0.0046	2.941e-09	141103
rs6570509	G	T	rs9403383	G	A	0.9909	Waist circumference adjusted for smoking	28443625	Mixed	0.0264	0.0043	1.253e-09	154910
rs6570509	G	T	rs9403383	G	A	0.9909	Height	20881960	European	NA	NA	1.196e-18	133653
rs6570509	G	T	rs9403383	G	A	0.9909	Arm fat-free mass left	UKBB	European	0.01623	0.001715	3.036e-21	331159
rs6570509	G	T	rs9403383	G	A	0.9909	Arm fat-free mass right	UKBB	European	0.01522	0.001681	1.381e-19	331221
rs6570509	G	T	rs9403383	G	A	0.9909	Arm predicted mass left	UKBB	European	0.01598	0.001708	8.459e-21	331146
rs6570509	G	T	rs9403383	G	A	0.9909	Arm predicted mass right	UKBB	European	0.01511	0.001675	1.819e-19	331216
rs6570509	G	T	rs9403383	G	A	0.9909	Basal metabolic rate	UKBB	European	0.01833	0.001788	1.225e-24	331307
rs6570509	G	T	rs9403383	G	A	0.9909	Birth weight	UKBB	European	0.02375	0.003509	1.294e-11	193063
rs6570509	G	T	rs9403383	G	A	0.9909	Comparative height size at age 10	UKBB	European	0.02933	0.001841	4.248e-57	332021
rs6570509	G	T	rs9403383	G	A	0.9909	Forced expiratory volume in 1-second, predicted	UKBB	European	0.02628	0.00303	4.222e-18	110423
rs6570509	G	T	rs9403383	G	A	0.9909	Forced vital capacity	UKBB	European	0.02533	0.00219	6.197e-31	307638
rs6570509	G	T	rs9403383	G	A	0.9909	Forced vital capacity, best measure	UKBB	European	0.02464	0.002408	1.456e-24	255492
rs6570509	G	T	rs9403383	G	A	0.9909	Height	UKBB	European	0.04417	0.001916	1.493e-117	336474
rs6570509	G	T	rs9403383	G	A	0.9909	Hip circumference	UKBB	European	0.02133	0.002672	1.418e-15	336601
rs6570509	G	T	rs9403383	G	A	0.9909	Leg fat-free mass left	UKBB	European	0.01639	0.001776	2.71e-20	331258
rs6570509	G	T	rs9403383	G	A	0.9909	Leg fat-free mass right	UKBB	European	0.01666	0.001775	6.337e-21	331285
rs6570509	G	T	rs9403383	G	A	0.9909	Leg predicted mass left	UKBB	European	0.01607	0.001764	8.377e-20	331253
rs6570509	G	T	rs9403383	G	A	0.9909	Leg predicted mass right	UKBB	European	0.01656	0.001764	6.15e-21	331285
rs6570509	G	T	rs9403383	G	A	0.9909	Sitting height	UKBB	European	0.05642	0.002083	2.242e-161	336172
rs6570509	G	T	rs9403383	G	A	0.9909	Trunk fat mass	UKBB	European	0.01744	0.002716	1.341e-10	331093
rs6570509	G	T	rs9403383	G	A	0.9909	Trunk fat-free mass	UKBB	European	0.01809	0.001699	1.745e-26	331030
rs6570509	G	T	rs9403383	G	A	0.9909	Trunk predicted mass	UKBB	European	0.0181	0.001693	1.124e-26	330995
rs6570509	G	T	rs9403383	G	A	0.9909	Weight	UKBB	European	0.0189	0.002357	1.076e-15	336227
rs6570509	G	T	rs9403383	G	A	0.9909	Whole body fat-free mass	UKBB	European	0.01766	0.001706	4.098e-25	331291
rs6570509	G	T	rs9403383	G	A	0.9909	Whole body water mass	UKBB	European	0.0175	0.001708	1.25e-24	331315
rs6570509	G	T	rs9496369	C	T	0.9909	Arm fat-free mass left	UKBB	European	0.01611	0.001714	5.52e-21	331159
rs6570509	G	T	rs9496369	C	T	0.9909	Arm fat-free mass right	UKBB	European	0.01509	0.00168	2.684e-19	331221
rs6570509	G	T	rs9496369	C	T	0.9909	Arm predicted mass left	UKBB	European	0.01587	0.001708	1.539e-20	331146
rs6570509	G	T	rs9496369	C	T	0.9909	Arm predicted mass right	UKBB	European	0.015	0.001674	3.241e-19	331216
rs6570509	G	T	rs9496369	C	T	0.9909	Basal metabolic rate	UKBB	European	0.01821	0.001788	2.291e-24	331307
rs6570509	G	T	rs9496369	C	T	0.9909	Birth weight	UKBB	European	0.02358	0.003508	1.775e-11	193063
rs6570509	G	T	rs9496369	C	T	0.9909	Comparative height size at age 10	UKBB	European	0.02943	0.00184	1.493e-57	332021
rs6570509	G	T	rs9496369	C	T	0.9909	Forced expiratory volume in 1-second, predicted	UKBB	European	0.02611	0.003028	6.579e-18	110423
rs6570509	G	T	rs9496369	C	T	0.9909	Forced vital capacity	UKBB	European	0.0253	0.002189	7.047e-31	307638
rs6570509	G	T	rs9496369	C	T	0.9909	Forced vital capacity, best measure	UKBB	European	0.02456	0.002407	1.954e-24	255492
rs6570509	G	T	rs9496369	C	T	0.9909	Height	UKBB	European	0.04425	0.001915	4.366e-118	336474
rs6570509	G	T	rs9496369	C	T	0.9909	Hip circumference	UKBB	European	0.02108	0.00267	2.945e-15	336601
rs6570509	G	T	rs9496369	C	T	0.9909	Leg fat-free mass left	UKBB	European	0.01626	0.001775	5.367e-20	331258
rs6570509	G	T	rs9496369	C	T	0.9909	Leg fat-free mass right	UKBB	European	0.01654	0.001775	1.138e-20	331285
rs6570509	G	T	rs9496369	C	T	0.9909	Leg predicted mass left	UKBB	European	0.01594	0.001763	1.552e-19	331253
rs6570509	G	T	rs9496369	C	T	0.9909	Leg predicted mass right	UKBB	European	0.01645	0.001763	1.069e-20	331285
rs6570509	G	T	rs9496369	C	T	0.9909	Sitting height	UKBB	European	0.05636	0.002082	3.969e-161	336172
rs6570509	G	T	rs9496369	C	T	0.9909	Trunk fat mass	UKBB	European	0.01728	0.002715	1.932e-10	331093
rs6570509	G	T	rs9496369	C	T	0.9909	Trunk fat-free mass	UKBB	European	0.01803	0.001698	2.562e-26	331030
rs6570509	G	T	rs9496369	C	T	0.9909	Trunk predicted mass	UKBB	European	0.01803	0.001693	1.7e-26	330995
rs6570509	G	T	rs9496369	C	T	0.9909	Weight	UKBB	European	0.01872	0.002356	1.953e-15	336227
rs6570509	G	T	rs9496369	C	T	0.9909	Whole body fat-free mass	UKBB	European	0.01756	0.001705	7.074e-25	331291
rs6570509	G	T	rs9496369	C	T	0.9909	Whole body water mass	UKBB	European	0.01741	0.001707	2.09e-24	331315
rs17193922	C	G	rs17193922	C	G	1	Hip circumference adjusted for BMI	25673412	Mixed	-0.024	0.0039	9.7e-10	212958
rs17193922	C	G	rs17193922	C	G	1	Basal metabolic rate	UKBB	European	-0.01122	0.001781	2.938e-10	331307
rs17193922	C	G	rs17193922	C	G	1	Height	UKBB	European	-0.01283	0.001908	1.771e-11	336474
rs17193922	C	G	rs17193922	C	G	1	Impedance of leg left	UKBB	European	0.01548	0.002448	2.592e-10	331296
rs17193922	C	G	rs17193922	C	G	1	Impedance of leg right	UKBB	European	0.01447	0.00243	2.581e-09	331301
rs17193922	C	G	rs17193922	C	G	1	Leg fat-free mass left	UKBB	European	-0.0123	0.001768	3.554e-12	331258
rs17193922	C	G	rs17193922	C	G	1	Leg fat-free mass right	UKBB	European	-0.01269	0.001768	6.915e-13	331285
rs17193922	C	G	rs17193922	C	G	1	Leg predicted mass left	UKBB	European	-0.01233	0.001756	2.201e-12	331253
rs17193922	C	G	rs17193922	C	G	1	Leg predicted mass right	UKBB	European	-0.01245	0.001756	1.337e-12	331285
rs17193922	C	G	rs17193922	C	G	1	Sitting height	UKBB	European	-0.01283	0.002076	6.439e-10	336172
rs17193922	C	G	rs17193922	C	G	1	Trunk fat-free mass	UKBB	European	-0.01049	0.001692	5.56e-10	331030
rs17193922	C	G	rs17193922	C	G	1	Trunk predicted mass	UKBB	European	-0.0103	0.001686	9.915e-10	330995
rs17193922	C	G	rs17193922	C	G	1	Whole body fat-free mass	UKBB	European	-0.01105	0.001698	7.669e-11	331291
rs17193922	C	G	rs17193922	C	G	1	Whole body water mass	UKBB	European	-0.01138	0.001701	2.182e-11	331315
rs17193922	C	G	rs7203644	C	T	0.88373	Arm fat-free mass left	UKBB	European	-0.009915	0.001723	8.613e-09	331159
rs17193922	C	G	rs7203644	C	T	0.88373	Arm fat-free mass right	UKBB	European	-0.009858	0.001688	5.25e-09	331221
rs17193922	C	G	rs7203644	C	T	0.88373	Arm predicted mass left	UKBB	European	-0.009717	0.001716	1.495e-08	331146
rs17193922	C	G	rs7203644	C	T	0.88373	Arm predicted mass right	UKBB	European	-0.009584	0.001682	1.219e-08	331216
rs17193922	C	G	rs7203644	C	T	0.88373	Basal metabolic rate	UKBB	European	-0.01247	0.001796	3.861e-12	331307
rs17193922	C	G	rs7203644	C	T	0.88373	Height	UKBB	European	-0.01294	0.001925	1.81e-11	336474
rs17193922	C	G	rs7203644	C	T	0.88373	Impedance of leg left	UKBB	European	0.0165	0.00247	2.381e-11	331296
rs17193922	C	G	rs7203644	C	T	0.88373	Impedance of leg right	UKBB	European	0.01583	0.002451	1.052e-10	331301
rs17193922	C	G	rs7203644	C	T	0.88373	Leg fat-free mass left	UKBB	European	-0.01348	0.001784	4.091e-14	331258
rs17193922	C	G	rs7203644	C	T	0.88373	Leg fat-free mass right	UKBB	European	-0.0139	0.001783	6.557e-15	331285
rs17193922	C	G	rs7203644	C	T	0.88373	Leg predicted mass left	UKBB	European	-0.0135	0.001772	2.595e-14	331253
rs17193922	C	G	rs7203644	C	T	0.88373	Leg predicted mass right	UKBB	European	-0.01368	0.001772	1.151e-14	331285
rs17193922	C	G	rs7203644	C	T	0.88373	Sitting height	UKBB	European	-0.0132	0.002094	2.967e-10	336172
rs17193922	C	G	rs7203644	C	T	0.88373	Trunk fat-free mass	UKBB	European	-0.01151	0.001707	1.51e-11	331030
rs17193922	C	G	rs7203644	C	T	0.88373	Trunk predicted mass	UKBB	European	-0.01132	0.001701	2.838e-11	330995
rs17193922	C	G	rs7203644	C	T	0.88373	Whole body fat-free mass	UKBB	European	-0.0122	0.001713	1.072e-12	331291
rs17193922	C	G	rs7203644	C	T	0.88373	Whole body water mass	UKBB	European	-0.01256	0.001716	2.448e-13	331315
rs17193922	C	G	rs17194040	G	A	0.88373	Hip circumference adjusted for BMI	25673412	Mixed	-0.024	0.004	6.2e-10	224143
rs17193922	C	G	rs17194040	G	A	0.88373	Arm fat-free mass left	UKBB	European	-0.009858	0.00172	9.895e-09	331159
rs17193922	C	G	rs17194040	G	A	0.88373	Arm fat-free mass right	UKBB	European	-0.009783	0.001685	6.444e-09	331221
rs17193922	C	G	rs17194040	G	A	0.88373	Arm predicted mass left	UKBB	European	-0.009644	0.001713	1.809e-08	331146
rs17193922	C	G	rs17194040	G	A	0.88373	Arm predicted mass right	UKBB	European	-0.009521	0.001679	1.431e-08	331216
rs17193922	C	G	rs17194040	G	A	0.88373	Basal metabolic rate	UKBB	European	-0.0124	0.001793	4.658e-12	331307
rs17193922	C	G	rs17194040	G	A	0.88373	Height	UKBB	European	-0.01286	0.001922	2.19e-11	336474
rs17193922	C	G	rs17194040	G	A	0.88373	Impedance of leg left	UKBB	European	0.01639	0.002466	2.98e-11	331296
rs17193922	C	G	rs17194040	G	A	0.88373	Impedance of leg right	UKBB	European	0.01577	0.002447	1.169e-10	331301
rs17193922	C	G	rs17194040	G	A	0.88373	Leg fat-free mass left	UKBB	European	-0.01341	0.001781	5.046e-14	331258
rs17193922	C	G	rs17194040	G	A	0.88373	Leg fat-free mass right	UKBB	European	-0.01385	0.00178	7.324e-15	331285
rs17193922	C	G	rs17194040	G	A	0.88373	Leg predicted mass left	UKBB	European	-0.01343	0.001769	3.103e-14	331253
rs17193922	C	G	rs17194040	G	A	0.88373	Leg predicted mass right	UKBB	European	-0.01363	0.001769	1.273e-14	331285
rs17193922	C	G	rs17194040	G	A	0.88373	Sitting height	UKBB	European	-0.01306	0.002091	4.158e-10	336172
rs17193922	C	G	rs17194040	G	A	0.88373	Trunk fat-free mass	UKBB	European	-0.01144	0.001704	1.886e-11	331030
rs17193922	C	G	rs17194040	G	A	0.88373	Trunk predicted mass	UKBB	European	-0.01125	0.001698	3.418e-11	330995
rs17193922	C	G	rs17194040	G	A	0.88373	Whole body fat-free mass	UKBB	European	-0.01214	0.00171	1.281e-12	331291
rs17193922	C	G	rs17194040	G	A	0.88373	Whole body water mass	UKBB	European	-0.0125	0.001713	2.907e-13	331315
rs17193922	C	G	rs55813797	A	G	0.88373	Arm fat-free mass left	UKBB	European	-0.00984	0.001722	1.093e-08	331159
rs17193922	C	G	rs55813797	A	G	0.88373	Arm fat-free mass right	UKBB	European	-0.009754	0.001687	7.439e-09	331221
rs17193922	C	G	rs55813797	A	G	0.88373	Arm predicted mass left	UKBB	European	-0.009606	0.001715	2.136e-08	331146
rs17193922	C	G	rs55813797	A	G	0.88373	Arm predicted mass right	UKBB	European	-0.009482	0.001681	1.703e-08	331216
rs17193922	C	G	rs55813797	A	G	0.88373	Basal metabolic rate	UKBB	European	-0.01238	0.001795	5.468e-12	331307
rs17193922	C	G	rs55813797	A	G	0.88373	Height	UKBB	European	-0.01285	0.001924	2.431e-11	336474
rs17193922	C	G	rs55813797	A	G	0.88373	Impedance of leg left	UKBB	European	0.01642	0.002469	2.912e-11	331296
rs17193922	C	G	rs55813797	A	G	0.88373	Impedance of leg right	UKBB	European	0.01579	0.00245	1.154e-10	331301
rs17193922	C	G	rs55813797	A	G	0.88373	Leg fat-free mass left	UKBB	European	-0.01337	0.001783	6.331e-14	331258
rs17193922	C	G	rs55813797	A	G	0.88373	Leg fat-free mass right	UKBB	European	-0.0138	0.001782	9.577e-15	331285
rs17193922	C	G	rs55813797	A	G	0.88373	Leg predicted mass left	UKBB	European	-0.01339	0.001771	4.021e-14	331253
rs17193922	C	G	rs55813797	A	G	0.88373	Leg predicted mass right	UKBB	European	-0.01359	0.001771	1.654e-14	331285
rs17193922	C	G	rs55813797	A	G	0.88373	Sitting height	UKBB	European	-0.01307	0.002093	4.232e-10	336172
rs17193922	C	G	rs55813797	A	G	0.88373	Trunk fat-free mass	UKBB	European	-0.01143	0.001706	2.03e-11	331030
rs17193922	C	G	rs55813797	A	G	0.88373	Trunk predicted mass	UKBB	European	-0.01125	0.0017	3.723e-11	330995
rs17193922	C	G	rs55813797	A	G	0.88373	Whole body fat-free mass	UKBB	European	-0.01211	0.001712	1.518e-12	331291
rs17193922	C	G	rs55813797	A	G	0.88373	Whole body water mass	UKBB	European	-0.01247	0.001715	3.531e-13	331315
rs1662837	T	C	rs1662837	T	C	1	Height in females	23754948	European	-0.034	0.0061	1.48e-08	73116
rs1662837	T	C	rs1662837	T	C	1	Height in males	23754948	European	-0.042	0.0066	1.29e-10	60544
rs1662837	T	C	rs1662837	T	C	1	Height	20881960	European	NA	NA	1.635e-15	133696
rs1662837	T	C	rs1662837	T	C	1	Height	23754948	European	-0.03769	0.00448	4.013e-17	133660
rs1662837	T	C	rs1662837	T	C	1	Height	25282103	European	-0.045	0.0032	4.6e-46	253076
rs1662837	T	C	rs1662837	T	C	1	Hip circumference adjusted for BMI	25673412	Mixed	-0.027	0.0037	3.6e-13	225176
rs1662837	T	C	rs1662837	T	C	1	Waist circumference adjusted for BMI	25673412	Mixed	-0.023	0.0035	3.7e-11	245430
rs1662837	T	C	rs1662837	T	C	1	Waist circumference in non-smokers	28443625	European	-0.0242	0.0044	4.444e-08	142421
rs1662837	T	C	rs1662837	T	C	1	Waist circumference in non-smokers	28443625	Mixed	-0.0228	0.0041	3.82e-08	161790
rs1662837	T	C	rs1662837	T	C	1	Waist circumference adjusted for physical activity	28448500	European	-0.0223	0.004	2.48e-08	167962
rs1662837	T	C	rs1662837	T	C	1	Waist circumference adjusted for physical activity	28448500	Mixed	-0.0211	0.0038	2.61e-08	187913
rs1662837	T	C	rs1662837	T	C	1	Waist circumference adjusted for smoking	28443625	European	-0.0232	0.0039	2.932e-09	181567
rs1662837	T	C	rs1662837	T	C	1	Waist circumference adjusted for smoking	28443625	Mixed	-0.0218	0.0037	3.554e-09	203630
rs1662837	T	C	rs1662837	T	C	1	Weight	23754948	European	-0.02764	0.004769	6.783e-09	125913
rs1662837	T	C	rs1662837	T	C	1	Height	20881960	European	NA	NA	1.635e-15	133653
rs1662837	T	C	rs1662837	T	C	1	Arm fat-free mass left	UKBB	European	-0.01233	0.001677	1.892e-13	331159
rs1662837	T	C	rs1662837	T	C	1	Arm fat-free mass right	UKBB	European	-0.01234	0.001643	5.936e-14	331221
rs1662837	T	C	rs1662837	T	C	1	Arm predicted mass left	UKBB	European	-0.01263	0.00167	4.067e-14	331146
rs1662837	T	C	rs1662837	T	C	1	Arm predicted mass right	UKBB	European	-0.01218	0.001637	1.016e-13	331216
rs1662837	T	C	rs1662837	T	C	1	Basal metabolic rate	UKBB	European	-0.01307	0.001749	7.756e-14	331307
rs1662837	T	C	rs1662837	T	C	1	Comparative body size at age 10	UKBB	European	0.0114	0.001806	2.748e-10	331693
rs1662837	T	C	rs1662837	T	C	1	Comparative height size at age 10	UKBB	European	-0.02019	0.001801	3.662e-29	332021
rs1662837	T	C	rs1662837	T	C	1	Forced expiratory volume in 1-second, predicted	UKBB	European	-0.01931	0.002957	6.556e-11	110423
rs1662837	T	C	rs1662837	T	C	1	Forced vital capacity	UKBB	European	-0.01176	0.002141	3.94e-08	307638
rs1662837	T	C	rs1662837	T	C	1	Height	UKBB	European	-0.0329	0.001874	5.799e-69	336474
rs1662837	T	C	rs1662837	T	C	1	Leg fat-free mass left	UKBB	European	-0.01167	0.001737	1.801e-11	331258
rs1662837	T	C	rs1662837	T	C	1	Leg fat-free mass right	UKBB	European	-0.01175	0.001736	1.323e-11	331285
rs1662837	T	C	rs1662837	T	C	1	Leg predicted mass left	UKBB	European	-0.01156	0.001725	2.033e-11	331253
rs1662837	T	C	rs1662837	T	C	1	Leg predicted mass right	UKBB	European	-0.01169	0.001725	1.205e-11	331285
rs1662837	T	C	rs1662837	T	C	1	Overall health rating	UKBB	European	-0.01068	0.001916	2.509e-08	336020
rs1662837	T	C	rs1662837	T	C	1	Sitting height	UKBB	European	-0.02599	0.002039	3.329e-37	336172
rs1662837	T	C	rs1662837	T	C	1	Trunk fat mass	UKBB	European	-0.01708	0.002655	1.248e-10	331093
rs1662837	T	C	rs1662837	T	C	1	Trunk fat-free mass	UKBB	European	-0.01217	0.001661	2.323e-13	331030
rs1662837	T	C	rs1662837	T	C	1	Trunk predicted mass	UKBB	European	-0.01211	0.001656	2.579e-13	330995
rs1662837	T	C	rs1662837	T	C	1	Weight	UKBB	European	-0.0162	0.002305	2.123e-12	336227
rs1662837	T	C	rs1662837	T	C	1	Whole body fat-free mass	UKBB	European	-0.01258	0.001668	4.551e-14	331291
rs1662837	T	C	rs1662837	T	C	1	Whole body water mass	UKBB	European	-0.01243	0.00167	9.799e-14	331315
rs1662837	T	C	rs1662839	T	C	1	Arm fat-free mass left	UKBB	European	-0.01229	0.001677	2.338e-13	331159
rs1662837	T	C	rs1662839	T	C	1	Arm fat-free mass right	UKBB	European	-0.01228	0.001643	7.769e-14	331221
rs1662837	T	C	rs1662839	T	C	1	Arm predicted mass left	UKBB	European	-0.01257	0.00167	5.162e-14	331146
rs1662837	T	C	rs1662839	T	C	1	Arm predicted mass right	UKBB	European	-0.01213	0.001637	1.261e-13	331216
rs1662837	T	C	rs1662839	T	C	1	Basal metabolic rate	UKBB	European	-0.01302	0.001749	9.785e-14	331307
rs1662837	T	C	rs1662839	T	C	1	Comparative body size at age 10	UKBB	European	0.01134	0.001806	3.361e-10	331693
rs1662837	T	C	rs1662839	T	C	1	Comparative height size at age 10	UKBB	European	-0.02012	0.001801	5.721e-29	332021
rs1662837	T	C	rs1662839	T	C	1	Forced expiratory volume in 1-second, predicted	UKBB	European	-0.0193	0.002957	6.736e-11	110423
rs1662837	T	C	rs1662839	T	C	1	Height	UKBB	European	-0.03282	0.001874	1.227e-68	336474
rs1662837	T	C	rs1662839	T	C	1	Leg fat-free mass left	UKBB	European	-0.01163	0.001737	2.102e-11	331258
rs1662837	T	C	rs1662839	T	C	1	Leg fat-free mass right	UKBB	European	-0.01171	0.001736	1.554e-11	331285
rs1662837	T	C	rs1662839	T	C	1	Leg predicted mass left	UKBB	European	-0.01153	0.001725	2.356e-11	331253
rs1662837	T	C	rs1662839	T	C	1	Leg predicted mass right	UKBB	European	-0.01165	0.001725	1.407e-11	331285
rs1662837	T	C	rs1662839	T	C	1	Overall health rating	UKBB	European	-0.0107	0.001916	2.362e-08	336020
rs1662837	T	C	rs1662839	T	C	1	Sitting height	UKBB	European	-0.02594	0.002039	4.564e-37	336172
rs1662837	T	C	rs1662839	T	C	1	Trunk fat mass	UKBB	European	-0.01705	0.002655	1.353e-10	331093
rs1662837	T	C	rs1662839	T	C	1	Trunk fat-free mass	UKBB	European	-0.01211	0.001661	3.05e-13	331030
rs1662837	T	C	rs1662839	T	C	1	Trunk predicted mass	UKBB	European	-0.01205	0.001656	3.391e-13	330995
rs1662837	T	C	rs1662839	T	C	1	Weight	UKBB	European	-0.01614	0.002305	2.563e-12	336227
rs1662837	T	C	rs1662839	T	C	1	Whole body fat-free mass	UKBB	European	-0.01253	0.001668	5.794e-14	331291
rs1662837	T	C	rs1662839	T	C	1	Whole body water mass	UKBB	European	-0.01238	0.00167	1.247e-13	331315
rs1662837	T	C	rs1662838	T	C	1	Height in females	23754948	European	-0.034	0.0061	1.34e-08	73115
rs1662837	T	C	rs1662838	T	C	1	Height in males	23754948	European	-0.042	0.0066	1.58e-10	60543
rs1662837	T	C	rs1662838	T	C	1	Height	20881960	European	NA	NA	1.164e-15	133694
rs1662837	T	C	rs1662838	T	C	1	Height	23754948	European	-0.03769	0.00448	4.013e-17	133658
rs1662837	T	C	rs1662838	T	C	1	Height	25282103	European	-0.045	0.0032	2.1e-46	253074
rs1662837	T	C	rs1662838	T	C	1	Hip circumference adjusted for BMI	25673412	Mixed	-0.029	0.0048	1e-09	143548
rs1662837	T	C	rs1662838	T	C	1	Weight	23754948	European	-0.02753	0.004802	9.874e-09	125912
rs1662837	T	C	rs1662838	T	C	1	Height	20881960	European	NA	NA	1.164e-15	133653
rs1662837	T	C	rs1662838	T	C	1	Arm fat-free mass left	UKBB	European	-0.01226	0.001676	2.594e-13	331159
rs1662837	T	C	rs1662838	T	C	1	Arm fat-free mass right	UKBB	European	-0.01226	0.001643	8.391e-14	331221
rs1662837	T	C	rs1662838	T	C	1	Arm predicted mass left	UKBB	European	-0.01254	0.00167	5.871e-14	331146
rs1662837	T	C	rs1662838	T	C	1	Arm predicted mass right	UKBB	European	-0.01212	0.001637	1.341e-13	331216
rs1662837	T	C	rs1662838	T	C	1	Basal metabolic rate	UKBB	European	-0.01299	0.001748	1.082e-13	331307
rs1662837	T	C	rs1662838	T	C	1	Comparative body size at age 10	UKBB	European	0.01144	0.001805	2.372e-10	331693
rs1662837	T	C	rs1662838	T	C	1	Comparative height size at age 10	UKBB	European	-0.02015	0.0018	4.351e-29	332021
rs1662837	T	C	rs1662838	T	C	1	Forced expiratory volume in 1-second, predicted	UKBB	European	-0.01917	0.002956	8.858e-11	110423
rs1662837	T	C	rs1662838	T	C	1	Forced vital capacity	UKBB	European	-0.01177	0.00214	3.837e-08	307638
rs1662837	T	C	rs1662838	T	C	1	Height	UKBB	European	-0.0328	0.001873	1.259e-68	336474
rs1662837	T	C	rs1662838	T	C	1	Leg fat-free mass left	UKBB	European	-0.01162	0.001736	2.212e-11	331258
rs1662837	T	C	rs1662838	T	C	1	Leg fat-free mass right	UKBB	European	-0.01169	0.001735	1.619e-11	331285
rs1662837	T	C	rs1662838	T	C	1	Leg predicted mass left	UKBB	European	-0.01151	0.001724	2.492e-11	331253
rs1662837	T	C	rs1662838	T	C	1	Leg predicted mass right	UKBB	European	-0.01164	0.001724	1.459e-11	331285
rs1662837	T	C	rs1662838	T	C	1	Overall health rating	UKBB	European	-0.01063	0.001915	2.883e-08	336020
rs1662837	T	C	rs1662838	T	C	1	Sitting height	UKBB	European	-0.026	0.002038	2.84e-37	336172
rs1662837	T	C	rs1662838	T	C	1	Trunk fat mass	UKBB	European	-0.01694	0.002654	1.735e-10	331093
rs1662837	T	C	rs1662838	T	C	1	Trunk fat-free mass	UKBB	European	-0.01209	0.001661	3.409e-13	331030
rs1662837	T	C	rs1662838	T	C	1	Trunk predicted mass	UKBB	European	-0.01202	0.001655	3.771e-13	330995
rs1662837	T	C	rs1662838	T	C	1	Weight	UKBB	European	-0.01605	0.002304	3.253e-12	336227
rs1662837	T	C	rs1662838	T	C	1	Whole body fat-free mass	UKBB	European	-0.0125	0.001667	6.372e-14	331291
rs1662837	T	C	rs1662838	T	C	1	Whole body water mass	UKBB	European	-0.01235	0.00167	1.378e-13	331315
rs1662837	T	C	rs994014	T	C	1	Height in females	23754948	European	-0.034	0.0061	1.48e-08	73115
rs1662837	T	C	rs994014	T	C	1	Height in males	23754948	European	-0.042	0.0066	1.29e-10	60543
rs1662837	T	C	rs994014	T	C	1	Height	20881960	European	NA	NA	1.635e-15	133694
rs1662837	T	C	rs994014	T	C	1	Height	23754948	European	-0.03769	0.00448	4.013e-17	133658
rs1662837	T	C	rs994014	T	C	1	Height	25282103	European	-0.045	0.0032	3.7e-46	253070
rs1662837	T	C	rs994014	T	C	1	Hip circumference adjusted for BMI	25673412	Mixed	-0.029	0.0048	9.1e-10	143519
rs1662837	T	C	rs994014	T	C	1	Weight	23754948	European	-0.02753	0.004802	9.874e-09	125912
rs1662837	T	C	rs994014	T	C	1	Height	20881960	European	NA	NA	1.635e-15	133653
rs1662837	T	C	rs994014	T	C	1	Height	21998595	African	NA	NA	7.8e-10	20427
rs1662837	T	C	rs994014	T	C	1	Height	21998595	African	0.054	0.008788	8e-10	-
rs1662837	T	C	rs994014	T	C	1	Arm fat-free mass left	UKBB	European	-0.01217	0.001676	3.86e-13	331159
rs1662837	T	C	rs994014	T	C	1	Arm fat-free mass right	UKBB	European	-0.01213	0.001643	1.51e-13	331221
rs1662837	T	C	rs994014	T	C	1	Arm predicted mass left	UKBB	European	-0.01246	0.00167	8.634e-14	331146
rs1662837	T	C	rs994014	T	C	1	Arm predicted mass right	UKBB	European	-0.01204	0.001637	1.933e-13	331216
rs1662837	T	C	rs994014	T	C	1	Basal metabolic rate	UKBB	European	-0.01295	0.001748	1.282e-13	331307
rs1662837	T	C	rs994014	T	C	1	Comparative body size at age 10	UKBB	European	0.01123	0.001805	4.988e-10	331693
rs1662837	T	C	rs994014	T	C	1	Comparative height size at age 10	UKBB	European	-0.02027	0.0018	2.013e-29	332021
rs1662837	T	C	rs994014	T	C	1	Forced expiratory volume in 1-second, predicted	UKBB	European	-0.019	0.002957	1.325e-10	110423
rs1662837	T	C	rs994014	T	C	1	Forced vital capacity	UKBB	European	-0.01169	0.00214	4.699e-08	307638
rs1662837	T	C	rs994014	T	C	1	Height	UKBB	European	-0.03296	0.001873	2.806e-69	336474
rs1662837	T	C	rs994014	T	C	1	Leg fat-free mass left	UKBB	European	-0.01167	0.001736	1.807e-11	331258
rs1662837	T	C	rs994014	T	C	1	Leg fat-free mass right	UKBB	European	-0.01172	0.001735	1.445e-11	331285
rs1662837	T	C	rs994014	T	C	1	Leg predicted mass left	UKBB	European	-0.01156	0.001724	2.037e-11	331253
rs1662837	T	C	rs994014	T	C	1	Leg predicted mass right	UKBB	European	-0.01166	0.001724	1.343e-11	331285
rs1662837	T	C	rs994014	T	C	1	Overall health rating	UKBB	European	-0.0105	0.001915	4.155e-08	336020
rs1662837	T	C	rs994014	T	C	1	Sitting height	UKBB	European	-0.02596	0.002038	3.595e-37	336172
rs1662837	T	C	rs994014	T	C	1	Trunk fat mass	UKBB	European	-0.0171	0.002654	1.163e-10	331093
rs1662837	T	C	rs994014	T	C	1	Trunk fat-free mass	UKBB	European	-0.01202	0.001661	4.615e-13	331030
rs1662837	T	C	rs994014	T	C	1	Trunk predicted mass	UKBB	European	-0.01195	0.001655	5.227e-13	330995
rs1662837	T	C	rs994014	T	C	1	Weight	UKBB	European	-0.0161	0.002304	2.821e-12	336227
rs1662837	T	C	rs994014	T	C	1	Whole body fat-free mass	UKBB	European	-0.01246	0.001667	7.817e-14	331291
rs1662837	T	C	rs994014	T	C	1	Whole body water mass	UKBB	European	-0.01232	0.001669	1.621e-13	331315
rs1662837	T	C	rs994014	T	C	1	Body height	21998595	African	NA	NA	8e-10	-
rs1662837	T	C	rs7661369	G	A	1	Height in females	23754948	European	-0.034	0.0061	1.34e-08	73115
rs1662837	T	C	rs7661369	G	A	1	Height in males	23754948	European	-0.042	0.0066	1.29e-10	60543
rs1662837	T	C	rs7661369	G	A	1	Height	20881960	European	NA	NA	9.814e-16	133694
rs1662837	T	C	rs7661369	G	A	1	Height	23754948	European	-0.03769	0.00448	4.013e-17	133658
rs1662837	T	C	rs7661369	G	A	1	Height	25282103	European	-0.046	0.0032	2.1e-47	252085
rs1662837	T	C	rs7661369	G	A	1	Hip circumference adjusted for BMI	25673412	Mixed	-0.029	0.0048	8e-10	143548
rs1662837	T	C	rs7661369	G	A	1	Weight	23754948	European	-0.02753	0.004802	9.874e-09	125912
rs1662837	T	C	rs7661369	G	A	1	Height	20881960	European	NA	NA	9.814e-16	133653
rs1662837	T	C	rs7661369	G	A	1	Arm fat-free mass left	UKBB	European	-0.01231	0.001677	2.177e-13	331159
rs1662837	T	C	rs7661369	G	A	1	Arm fat-free mass right	UKBB	European	-0.0123	0.001644	7.23e-14	331221
rs1662837	T	C	rs7661369	G	A	1	Arm predicted mass left	UKBB	European	-0.0126	0.001671	4.743e-14	331146
rs1662837	T	C	rs7661369	G	A	1	Arm predicted mass right	UKBB	European	-0.01214	0.001638	1.233e-13	331216
rs1662837	T	C	rs7661369	G	A	1	Basal metabolic rate	UKBB	European	-0.01302	0.001749	9.879e-14	331307
rs1662837	T	C	rs7661369	G	A	1	Comparative body size at age 10	UKBB	European	0.01125	0.001806	4.685e-10	331693
rs1662837	T	C	rs7661369	G	A	1	Comparative height size at age 10	UKBB	European	-0.02019	0.001801	3.648e-29	332021
rs1662837	T	C	rs7661369	G	A	1	Forced expiratory volume in 1-second, predicted	UKBB	European	-0.01932	0.002957	6.44e-11	110423
rs1662837	T	C	rs7661369	G	A	1	Forced vital capacity	UKBB	European	-0.01171	0.002141	4.474e-08	307638
rs1662837	T	C	rs7661369	G	A	1	Height	UKBB	European	-0.03279	0.001874	1.593e-68	336474
rs1662837	T	C	rs7661369	G	A	1	Leg fat-free mass left	UKBB	European	-0.01164	0.001737	2.054e-11	331258
rs1662837	T	C	rs7661369	G	A	1	Leg fat-free mass right	UKBB	European	-0.01174	0.001736	1.383e-11	331285
rs1662837	T	C	rs7661369	G	A	1	Leg predicted mass left	UKBB	European	-0.01153	0.001725	2.372e-11	331253
rs1662837	T	C	rs7661369	G	A	1	Leg predicted mass right	UKBB	European	-0.01168	0.001725	1.273e-11	331285
rs1662837	T	C	rs7661369	G	A	1	Overall health rating	UKBB	European	-0.01069	0.001916	2.444e-08	336020
rs1662837	T	C	rs7661369	G	A	1	Sitting height	UKBB	European	-0.02587	0.002039	7.303e-37	336172
rs1662837	T	C	rs7661369	G	A	1	Trunk fat mass	UKBB	European	-0.01693	0.002656	1.854e-10	331093
rs1662837	T	C	rs7661369	G	A	1	Trunk fat-free mass	UKBB	European	-0.01212	0.001662	2.982e-13	331030
rs1662837	T	C	rs7661369	G	A	1	Trunk predicted mass	UKBB	European	-0.01206	0.001656	3.261e-13	330995
rs1662837	T	C	rs7661369	G	A	1	Weight	UKBB	European	-0.01613	0.002305	2.596e-12	336227
rs1662837	T	C	rs7661369	G	A	1	Whole body fat-free mass	UKBB	European	-0.01254	0.001668	5.678e-14	331291
rs1662837	T	C	rs7661369	G	A	1	Whole body water mass	UKBB	European	-0.01239	0.00167	1.222e-13	331315
rs10950949	A	C	rs10950949	A	C	1	Height	23754948	European	0.02416	0.004267	1.486e-08	133589
rs10950949	A	C	rs10950949	A	C	1	Height	25282103	European	0.032	0.003	5.1e-26	252715
rs10950949	A	C	rs10950949	A	C	1	Hip circumference adjusted for BMI	25673412	Mixed	0.021	0.0036	1.5e-08	216079
rs10950949	A	C	rs10950949	A	C	1	Arm fat-free mass left	UKBB	European	0.01228	0.001566	4.564e-15	331159
rs10950949	A	C	rs10950949	A	C	1	Arm fat-free mass right	UKBB	European	0.01247	0.001535	4.499e-16	331221
rs10950949	A	C	rs10950949	A	C	1	Arm predicted mass left	UKBB	European	0.01202	0.001561	1.368e-14	331146
rs10950949	A	C	rs10950949	A	C	1	Arm predicted mass right	UKBB	European	0.0121	0.00153	2.594e-15	331216
rs10950949	A	C	rs10950949	A	C	1	Basal metabolic rate	UKBB	European	0.01329	0.001634	4.101e-16	331307
rs10950949	A	C	rs10950949	A	C	1	Birth weight	UKBB	European	0.01849	0.003209	8.272e-09	193063
rs10950949	A	C	rs10950949	A	C	1	Comparative height size at age 10	UKBB	European	0.01926	0.001682	2.307e-30	332021
rs10950949	A	C	rs10950949	A	C	1	Height	UKBB	European	0.02435	0.001751	5.512e-44	336474
rs10950949	A	C	rs10950949	A	C	1	Leg fat-free mass left	UKBB	European	0.01205	0.001622	1.122e-13	331258
rs10950949	A	C	rs10950949	A	C	1	Leg fat-free mass right	UKBB	European	0.0123	0.001622	3.384e-14	331285
rs10950949	A	C	rs10950949	A	C	1	Leg predicted mass left	UKBB	European	0.01197	0.001611	1.083e-13	331253
rs10950949	A	C	rs10950949	A	C	1	Leg predicted mass right	UKBB	European	0.01219	0.001611	3.941e-14	331285
rs10950949	A	C	rs10950949	A	C	1	Sitting height	UKBB	European	0.02081	0.001904	8.694e-28	336172
rs10950949	A	C	rs10950949	A	C	1	Trunk fat-free mass	UKBB	European	0.01435	0.001552	2.312e-20	331030
rs10950949	A	C	rs10950949	A	C	1	Trunk predicted mass	UKBB	European	0.01421	0.001547	4.126e-20	330995
rs10950949	A	C	rs10950949	A	C	1	Weight	UKBB	European	0.01233	0.002153	1.033e-08	336227
rs10950949	A	C	rs10950949	A	C	1	Whole body fat-free mass	UKBB	European	0.01369	0.001558	1.544e-18	331291
rs10950949	A	C	rs10950949	A	C	1	Whole body water mass	UKBB	European	0.01359	0.00156	3.131e-18	331315
rs10950949	A	C	rs34979424	T	C	1	Arm fat-free mass left	UKBB	European	0.01228	0.001567	4.681e-15	331159
rs10950949	A	C	rs34979424	T	C	1	Arm fat-free mass right	UKBB	European	0.01246	0.001535	4.969e-16	331221
rs10950949	A	C	rs34979424	T	C	1	Arm predicted mass left	UKBB	European	0.012	0.001561	1.507e-14	331146
rs10950949	A	C	rs34979424	T	C	1	Arm predicted mass right	UKBB	European	0.01208	0.00153	2.892e-15	331216
rs10950949	A	C	rs34979424	T	C	1	Basal metabolic rate	UKBB	European	0.01328	0.001634	4.285e-16	331307
rs10950949	A	C	rs34979424	T	C	1	Birth weight	UKBB	European	0.01843	0.003209	9.366e-09	193063
rs10950949	A	C	rs34979424	T	C	1	Comparative height size at age 10	UKBB	European	0.01923	0.001682	2.956e-30	332021
rs10950949	A	C	rs34979424	T	C	1	Height	UKBB	European	0.02432	0.001751	7.333e-44	336474
rs10950949	A	C	rs34979424	T	C	1	Leg fat-free mass left	UKBB	European	0.01204	0.001623	1.15e-13	331258
rs10950949	A	C	rs34979424	T	C	1	Leg fat-free mass right	UKBB	European	0.01229	0.001622	3.507e-14	331285
rs10950949	A	C	rs34979424	T	C	1	Leg predicted mass left	UKBB	European	0.01197	0.001612	1.104e-13	331253
rs10950949	A	C	rs34979424	T	C	1	Leg predicted mass right	UKBB	European	0.01218	0.001611	4.007e-14	331285
rs10950949	A	C	rs34979424	T	C	1	Sitting height	UKBB	European	0.0208	0.001905	9.104e-28	336172
rs10950949	A	C	rs34979424	T	C	1	Trunk fat-free mass	UKBB	European	0.01433	0.001552	2.631e-20	331030
rs10950949	A	C	rs34979424	T	C	1	Trunk predicted mass	UKBB	European	0.01419	0.001547	4.661e-20	330995
rs10950949	A	C	rs34979424	T	C	1	Weight	UKBB	European	0.01236	0.002153	9.559e-09	336227
rs10950949	A	C	rs34979424	T	C	1	Whole body fat-free mass	UKBB	European	0.01367	0.001558	1.703e-18	331291
rs10950949	A	C	rs34979424	T	C	1	Whole body water mass	UKBB	European	0.01357	0.00156	3.423e-18	331315
rs10950949	A	C	rs34846088	A	C	1	Arm fat-free mass left	UKBB	European	0.01226	0.001567	5.077e-15	331159
rs10950949	A	C	rs34846088	A	C	1	Arm fat-free mass right	UKBB	European	0.01246	0.001535	4.818e-16	331221
rs10950949	A	C	rs34846088	A	C	1	Arm predicted mass left	UKBB	European	0.01199	0.001561	1.569e-14	331146
rs10950949	A	C	rs34846088	A	C	1	Arm predicted mass right	UKBB	European	0.01208	0.00153	2.822e-15	331216
rs10950949	A	C	rs34846088	A	C	1	Basal metabolic rate	UKBB	European	0.01328	0.001634	4.489e-16	331307
rs10950949	A	C	rs34846088	A	C	1	Birth weight	UKBB	European	0.0185	0.003209	8.163e-09	193063
rs10950949	A	C	rs34846088	A	C	1	Comparative height size at age 10	UKBB	European	0.01927	0.001682	2.124e-30	332021
rs10950949	A	C	rs34846088	A	C	1	Height	UKBB	European	0.02437	0.001751	4.992e-44	336474
rs10950949	A	C	rs34846088	A	C	1	Leg fat-free mass left	UKBB	European	0.01203	0.001623	1.237e-13	331258
rs10950949	A	C	rs34846088	A	C	1	Leg fat-free mass right	UKBB	European	0.01227	0.001622	3.798e-14	331285
rs10950949	A	C	rs34846088	A	C	1	Leg predicted mass left	UKBB	European	0.01195	0.001612	1.192e-13	331253
rs10950949	A	C	rs34846088	A	C	1	Leg predicted mass right	UKBB	European	0.01216	0.001611	4.421e-14	331285
rs10950949	A	C	rs34846088	A	C	1	Sitting height	UKBB	European	0.02083	0.001905	7.663e-28	336172
rs10950949	A	C	rs34846088	A	C	1	Trunk fat-free mass	UKBB	European	0.01435	0.001552	2.372e-20	331030
rs10950949	A	C	rs34846088	A	C	1	Trunk predicted mass	UKBB	European	0.01421	0.001547	4.215e-20	330995
rs10950949	A	C	rs34846088	A	C	1	Weight	UKBB	European	0.01229	0.002153	1.135e-08	336227
rs10950949	A	C	rs34846088	A	C	1	Whole body fat-free mass	UKBB	European	0.01368	0.001558	1.66e-18	331291
rs10950949	A	C	rs34846088	A	C	1	Whole body water mass	UKBB	European	0.01358	0.00156	3.348e-18	331315
rs10950949	A	C	rs7779665	C	T	0.99154	Arm fat-free mass left	UKBB	European	0.01223	0.001567	5.935e-15	331159
rs10950949	A	C	rs7779665	C	T	0.99154	Arm fat-free mass right	UKBB	European	0.01241	0.001536	6.571e-16	331221
rs10950949	A	C	rs7779665	C	T	0.99154	Arm predicted mass left	UKBB	European	0.01194	0.001561	2.044e-14	331146
rs10950949	A	C	rs7779665	C	T	0.99154	Arm predicted mass right	UKBB	European	0.01204	0.001531	3.636e-15	331216
rs10950949	A	C	rs7779665	C	T	0.99154	Basal metabolic rate	UKBB	European	0.01323	0.001635	5.755e-16	331307
rs10950949	A	C	rs7779665	C	T	0.99154	Birth weight	UKBB	European	0.01824	0.00321	1.333e-08	193063
rs10950949	A	C	rs7779665	C	T	0.99154	Comparative height size at age 10	UKBB	European	0.01941	0.001683	9.03e-31	332021
rs10950949	A	C	rs7779665	C	T	0.99154	Height	UKBB	European	0.0244	0.001751	4.298e-44	336474
rs10950949	A	C	rs7779665	C	T	0.99154	Leg fat-free mass left	UKBB	European	0.01198	0.001623	1.555e-13	331258
rs10950949	A	C	rs7779665	C	T	0.99154	Leg fat-free mass right	UKBB	European	0.01225	0.001623	4.329e-14	331285
rs10950949	A	C	rs7779665	C	T	0.99154	Leg predicted mass left	UKBB	European	0.01191	0.001612	1.478e-13	331253
rs10950949	A	C	rs7779665	C	T	0.99154	Leg predicted mass right	UKBB	European	0.01215	0.001612	4.815e-14	331285
rs10950949	A	C	rs7779665	C	T	0.99154	Sitting height	UKBB	European	0.02082	0.001905	8.659e-28	336172
rs10950949	A	C	rs7779665	C	T	0.99154	Trunk fat-free mass	UKBB	European	0.01431	0.001553	3.154e-20	331030
rs10950949	A	C	rs7779665	C	T	0.99154	Trunk predicted mass	UKBB	European	0.01417	0.001548	5.545e-20	330995
rs10950949	A	C	rs7779665	C	T	0.99154	Weight	UKBB	European	0.01217	0.002154	1.599e-08	336227
rs10950949	A	C	rs7779665	C	T	0.99154	Whole body fat-free mass	UKBB	European	0.01364	0.001559	2.151e-18	331291
rs10950949	A	C	rs7779665	C	T	0.99154	Whole body water mass	UKBB	European	0.01354	0.001561	4.277e-18	331315
rs2326788	A	G	rs2326788	A	G	1	Height	20881960	European	NA	NA	2.979e-09	132034
rs2326788	A	G	rs2326788	A	G	1	Height	23754948	European	-0.02754	0.004409	4.196e-10	131874
rs2326788	A	G	rs2326788	A	G	1	Height	25282103	European	-0.034	0.0031	3.4e-29	251247
rs2326788	A	G	rs2326788	A	G	1	Hip circumference adjusted for BMI	25673412	Mixed	-0.02	0.0036	2e-08	224871
rs2326788	A	G	rs2326788	A	G	1	Height	20881960	European	NA	NA	2.979e-09	133653
rs2326788	A	G	rs2326788	A	G	1	Comparative height size at age 10	UKBB	European	-0.01637	0.001718	1.575e-21	332021
rs2326788	A	G	rs2326788	A	G	1	Height	UKBB	European	-0.02241	0.001788	4.933e-36	336474
rs2326788	A	G	rs2326788	A	G	1	Sitting height	UKBB	European	-0.01918	0.001945	6.236e-23	336172
rs2326788	A	G	rs6140010	G	A	1	Height	20881960	European	NA	NA	2.267e-09	132005
rs2326788	A	G	rs6140010	G	A	1	Height	23754948	European	-0.027	0.004377	6.903e-10	131844
rs2326788	A	G	rs6140010	G	A	1	Height	25282103	European	-0.034	0.003	2.9e-28	251358
rs2326788	A	G	rs6140010	G	A	1	Height	20881960	European	NA	NA	2.267e-09	133653
rs2326788	A	G	rs6140010	G	A	1	Comparative height size at age 10	UKBB	European	-0.01634	0.001717	1.804e-21	332021
rs2326788	A	G	rs6140010	G	A	1	Height	UKBB	European	-0.02239	0.001787	5.335e-36	336474
rs2326788	A	G	rs6140010	G	A	1	Sitting height	UKBB	European	-0.0192	0.001944	5.2e-23	336172
rs2326788	A	G	rs928203	C	T	0.97929	Height	20881960	European	NA	NA	1.987e-09	132034
rs2326788	A	G	rs928203	C	T	0.97929	Height	23754948	European	-0.02694	0.004377	7.576e-10	131874
rs2326788	A	G	rs928203	C	T	0.97929	Height	25282103	European	-0.034	0.0031	3.1e-28	251247
rs2326788	A	G	rs928203	C	T	0.97929	Height	20881960	European	NA	NA	1.987e-09	133653
rs2326788	A	G	rs928203	C	T	0.97929	Comparative height size at age 10	UKBB	European	-0.01681	0.001709	7.65e-23	332021
rs2326788	A	G	rs928203	C	T	0.97929	Height	UKBB	European	-0.02288	0.001778	7.074e-38	336474
rs2326788	A	G	rs928203	C	T	0.97929	Sitting height	UKBB	European	-0.0192	0.001935	3.386e-23	336172
rs2326788	A	G	rs928202	G	A	0.97929	Height	20881960	European	NA	NA	3.362e-09	132036
rs2326788	A	G	rs928202	G	A	0.97929	Height	23754948	European	-0.02647	0.004377	1.478e-09	131875
rs2326788	A	G	rs928202	G	A	0.97929	Height	25282103	European	-0.033	0.003	9e-28	251212
rs2326788	A	G	rs928202	G	A	0.97929	Height	20881960	European	NA	NA	3.362e-09	133653
rs2326788	A	G	rs928202	G	A	0.97929	Comparative height size at age 10	UKBB	European	-0.01674	0.001708	1.172e-22	332021
rs2326788	A	G	rs928202	G	A	0.97929	Height	UKBB	European	-0.02282	0.001778	1.083e-37	336474
rs2326788	A	G	rs928202	G	A	0.97929	Sitting height	UKBB	European	-0.01904	0.001934	7.319e-23	336172
rs2326788	A	G	rs6140009	T	C	0.97929	Comparative height size at age 10	UKBB	European	-0.01665	0.001708	1.874e-22	332021
rs2326788	A	G	rs6140009	T	C	0.97929	Height	UKBB	European	-0.02281	0.001777	1.114e-37	336474
rs2326788	A	G	rs6140009	T	C	0.97929	Sitting height	UKBB	European	-0.01906	0.001934	6.435e-23	336172
rs849141	A	G	rs849141	A	G	1	Height in females	23754948	European	0.047	0.0062	4.38e-14	73101
rs849141	A	G	rs849141	A	G	1	Height in males	23754948	European	0.037	0.0067	2.69e-08	60529
rs849141	A	G	rs849141	A	G	1	Height	20881960	European	NA	NA	4.242e-17	133791
rs849141	A	G	rs849141	A	G	1	Height	23754948	European	0.04239	0.004551	1.223e-20	133630
rs849141	A	G	rs849141	A	G	1	Height	25282103	European	0.045	0.0032	1.3e-45	253180
rs849141	A	G	rs849141	A	G	1	Height	28146470	European	0.045	0.0027	7.9e-62	381625
rs849141	A	G	rs849141	A	G	1	Height	28146470	Mixed	0.043	0.0025	8.1e-64	458927
rs849141	A	G	rs849141	A	G	1	Hip circumference adjusted for BMI	25673412	Mixed	0.032	0.0038	1.7e-16	225453
rs849141	A	G	rs849141	A	G	1	Waist circumference adjusted for BMI	25673412	Mixed	0.028	0.0036	2.1e-15	243457
rs849141	A	G	rs849141	A	G	1	Waist circumference in physically active indivdiuals	28448500	European	0.0296	0.0047	2.66e-10	127684
rs849141	A	G	rs849141	A	G	1	Waist circumference in physically active indivdiuals	28448500	Mixed	0.0281	0.0046	6.93e-10	138195
rs849141	A	G	rs849141	A	G	1	Waist circumference in non-smokers	28443625	European	0.0294	0.0048	7.545e-10	125875
rs849141	A	G	rs849141	A	G	1	Waist circumference in non-smokers	28443625	Mixed	0.0257	0.0045	1.563e-08	143753
rs849141	A	G	rs849141	A	G	1	Waist circumference adjusted for physical activity	28448500	European	0.0299	0.0041	4.12e-13	164594
rs849141	A	G	rs849141	A	G	1	Waist circumference adjusted for physical activity	28448500	Mixed	0.027	0.0039	6.85e-12	182779
rs849141	A	G	rs849141	A	G	1	Waist cirumference adjusted for smoking in males	28443625	Mixed	0.0313	0.0054	7.276e-09	89273
rs849141	A	G	rs849141	A	G	1	Waist circumference adjusted for smoking	28443625	European	0.0306	0.0042	2.38e-13	163389
rs849141	A	G	rs849141	A	G	1	Waist circumference adjusted for smoking	28443625	Mixed	0.0272	0.004	1.12e-11	183699
rs849141	A	G	rs849141	A	G	1	Height	19343178	European	NA	NA	3.2e-11	12611
rs849141	A	G	rs849141	A	G	1	Height	20881960	European	NA	NA	4.242e-17	133653
rs849141	A	G	rs849141	A	G	1	Height	19343178	European	NA	NA	3e-11	-
rs849141	A	G	rs849141	A	G	1	Arm fat-free mass left	UKBB	European	0.01231	0.001699	4.333e-13	331159
rs849141	A	G	rs849141	A	G	1	Arm fat-free mass right	UKBB	European	0.01239	0.001666	1.041e-13	331221
rs849141	A	G	rs849141	A	G	1	Arm predicted mass left	UKBB	European	0.01213	0.001693	7.852e-13	331146
rs849141	A	G	rs849141	A	G	1	Arm predicted mass right	UKBB	European	0.01258	0.00166	3.435e-14	331216
rs849141	A	G	rs849141	A	G	1	Basal metabolic rate	UKBB	European	0.0134	0.001772	4.024e-14	331307
rs849141	A	G	rs849141	A	G	1	Comparative height size at age 10	UKBB	European	0.02468	0.001824	1.089e-41	332021
rs849141	A	G	rs849141	A	G	1	Diabetes diagnosed by doctor	UKBB	European	0.003361	0.000573	4.508e-09	336473
rs849141	A	G	rs849141	A	G	1	Forced expiratory volume in 1-second, predicted	UKBB	European	0.02338	0.003	6.554e-15	110423
rs849141	A	G	rs849141	A	G	1	Height	UKBB	European	0.03722	0.001898	1.617e-85	336474
rs849141	A	G	rs849141	A	G	1	Impedance of leg left	UKBB	European	0.01556	0.002437	1.743e-10	331296
rs849141	A	G	rs849141	A	G	1	Impedance of leg right	UKBB	European	0.01518	0.002419	3.47e-10	331301
rs849141	A	G	rs849141	A	G	1	Impedance of whole body	UKBB	European	0.01191	0.002038	5.168e-09	331284
rs849141	A	G	rs849141	A	G	1	Leg fat-free mass left	UKBB	European	0.01027	0.00176	5.482e-09	331258
rs849141	A	G	rs849141	A	G	1	Leg fat-free mass right	UKBB	European	0.01032	0.001759	4.513e-09	331285
rs849141	A	G	rs849141	A	G	1	Leg predicted mass left	UKBB	European	0.01026	0.001748	4.462e-09	331253
rs849141	A	G	rs849141	A	G	1	Leg predicted mass right	UKBB	European	0.01025	0.001748	4.583e-09	331285
rs849141	A	G	rs849141	A	G	1	Sitting height	UKBB	European	0.02219	0.002066	6.704e-27	336172
rs849141	A	G	rs849141	A	G	1	Trunk fat mass	UKBB	European	0.01521	0.002692	1.602e-08	331093
rs849141	A	G	rs849141	A	G	1	Trunk fat-free mass	UKBB	European	0.0144	0.001684	1.205e-17	331030
rs849141	A	G	rs849141	A	G	1	Trunk predicted mass	UKBB	European	0.01434	0.001678	1.267e-17	330995
rs849141	A	G	rs849141	A	G	1	Weight	UKBB	European	0.01463	0.002336	3.774e-10	336227
rs849141	A	G	rs849141	A	G	1	Whole body fat-free mass	UKBB	European	0.01302	0.00169	1.366e-14	331291
rs849141	A	G	rs849141	A	G	1	Whole body water mass	UKBB	European	0.01273	0.001693	5.599e-14	331315
rs849141	A	G	rs849141	A	G	1	Body height	19343178	European	NA	NA	3e-11	-
rs849141	A	G	rs506154	T	C	0.96936	Height in females	23754948	European	0.047	0.0062	3.87e-14	73127
rs849141	A	G	rs506154	T	C	0.96936	Height in males	23754948	European	0.038	0.0067	1.61e-08	60549
rs849141	A	G	rs506154	T	C	0.96936	Height tails	23563607	European	0.16	0.028	2.4e-08	15035
rs849141	A	G	rs506154	T	C	0.96936	Height	20881960	European	NA	NA	2.991e-17	133836
rs849141	A	G	rs506154	T	C	0.96936	Height	23754948	European	0.04285	0.004551	4.685e-21	133676
rs849141	A	G	rs506154	T	C	0.96936	Height	25282103	European	0.045	0.0032	1.8e-45	251752
rs849141	A	G	rs506154	T	C	0.96936	Hip circumference adjusted for BMI	25673412	Mixed	0.031	0.0038	1.5e-15	219295
rs849141	A	G	rs506154	T	C	0.96936	Waist circumference adjusted for BMI	25673412	Mixed	0.028	0.0036	7.9e-15	239023
rs849141	A	G	rs506154	T	C	0.96936	Waist circumference in physically active indivdiuals	28448500	European	0.0294	0.0046	2.48e-10	128587
rs849141	A	G	rs506154	T	C	0.96936	Waist circumference in physically active indivdiuals	28448500	Mixed	0.0272	0.0045	1.12e-09	139099
rs849141	A	G	rs506154	T	C	0.96936	Waist circumference in non-smokers	28443625	European	0.0293	0.0044	3.493e-11	145098
rs849141	A	G	rs506154	T	C	0.96936	Waist circumference in non-smokers	28443625	Mixed	0.0258	0.0042	8.63e-10	162978
rs849141	A	G	rs506154	T	C	0.96936	Waist circumference adjusted for physical activity in females	28448500	Mixed	0.0316	0.0058	3.98e-08	81908
rs849141	A	G	rs506154	T	C	0.96936	Waist circumference adjusted for physical activity	28448500	European	0.0287	0.004	1.29e-12	167974
rs849141	A	G	rs506154	T	C	0.96936	Waist circumference adjusted for physical activity	28448500	Mixed	0.0254	0.0038	3.67e-11	186160
rs849141	A	G	rs506154	T	C	0.96936	Waist cirumference adjusted for smoking in males	28443625	Mixed	0.0304	0.0054	1.976e-08	88882
rs849141	A	G	rs506154	T	C	0.96936	Waist circumference adjusted for smoking	28443625	European	0.0303	0.004	3.127e-14	182933
rs849141	A	G	rs506154	T	C	0.96936	Waist circumference adjusted for smoking	28443625	Mixed	0.0269	0.0038	2.282e-12	203245
rs849141	A	G	rs506154	T	C	0.96936	Height	20881960	European	NA	NA	2.991e-17	133653
rs849141	A	G	rs506154	T	C	0.96936	Arm fat-free mass left	UKBB	European	0.01203	0.001692	1.165e-12	331159
rs849141	A	G	rs506154	T	C	0.96936	Arm fat-free mass right	UKBB	European	0.01226	0.001658	1.478e-13	331221
rs849141	A	G	rs506154	T	C	0.96936	Arm predicted mass left	UKBB	European	0.01189	0.001686	1.752e-12	331146
rs849141	A	G	rs506154	T	C	0.96936	Arm predicted mass right	UKBB	European	0.01241	0.001653	5.961e-14	331216
rs849141	A	G	rs506154	T	C	0.96936	Basal metabolic rate	UKBB	European	0.01332	0.001765	4.389e-14	331307
rs849141	A	G	rs506154	T	C	0.96936	Comparative height size at age 10	UKBB	European	0.02453	0.001816	1.49e-41	332021
rs849141	A	G	rs506154	T	C	0.96936	Diabetes diagnosed by doctor	UKBB	European	0.003333	0.0005706	5.203e-09	336473
rs849141	A	G	rs506154	T	C	0.96936	Forced expiratory volume in 1-second, predicted	UKBB	European	0.02371	0.002988	2.133e-15	110423
rs849141	A	G	rs506154	T	C	0.96936	Height	UKBB	European	0.03739	0.00189	5.095e-87	336474
rs849141	A	G	rs506154	T	C	0.96936	Impedance of leg left	UKBB	European	0.0154	0.002427	2.213e-10	331296
rs849141	A	G	rs506154	T	C	0.96936	Impedance of leg right	UKBB	European	0.01514	0.002408	3.257e-10	331301
rs849141	A	G	rs506154	T	C	0.96936	Impedance of whole body	UKBB	European	0.01212	0.00203	2.322e-09	331284
rs849141	A	G	rs506154	T	C	0.96936	Leg fat-free mass left	UKBB	European	0.01026	0.001753	4.774e-09	331258
rs849141	A	G	rs506154	T	C	0.96936	Leg fat-free mass right	UKBB	European	0.01031	0.001752	3.937e-09	331285
rs849141	A	G	rs506154	T	C	0.96936	Leg predicted mass left	UKBB	European	0.01025	0.001741	3.872e-09	331253
rs849141	A	G	rs506154	T	C	0.96936	Leg predicted mass right	UKBB	European	0.01026	0.001741	3.787e-09	331285
rs849141	A	G	rs506154	T	C	0.96936	Sitting height	UKBB	European	0.02243	0.002057	1.096e-27	336172
rs849141	A	G	rs506154	T	C	0.96936	Trunk fat mass	UKBB	European	0.01475	0.00268	3.696e-08	331093
rs849141	A	G	rs506154	T	C	0.96936	Trunk fat-free mass	UKBB	European	0.01436	0.001677	1.096e-17	331030
rs849141	A	G	rs506154	T	C	0.96936	Trunk predicted mass	UKBB	European	0.0143	0.001671	1.156e-17	330995
rs849141	A	G	rs506154	T	C	0.96936	Weight	UKBB	European	0.01436	0.002326	6.684e-10	336227
rs849141	A	G	rs506154	T	C	0.96936	Whole body fat-free mass	UKBB	European	0.01299	0.001683	1.191e-14	331291
rs849141	A	G	rs506154	T	C	0.96936	Whole body water mass	UKBB	European	0.01266	0.001686	5.996e-14	331315
rs849141	A	G	rs537124	C	T	0.96936	Height in females	23754948	European	0.047	0.0062	2.66e-14	73111
rs849141	A	G	rs537124	C	T	0.96936	Height in males	23754948	European	0.038	0.0067	1.24e-08	60527
rs849141	A	G	rs537124	C	T	0.96936	Height tails	23563607	European	0.16	0.028	2.4e-08	15115
rs849141	A	G	rs537124	C	T	0.96936	Height	20881960	European	NA	NA	1.24e-17	133799
rs849141	A	G	rs537124	C	T	0.96936	Height	23754948	European	0.04285	0.004551	4.685e-21	133639
rs849141	A	G	rs537124	C	T	0.96936	Height	25282103	European	0.045	0.0032	1.9e-45	251713
rs849141	A	G	rs537124	C	T	0.96936	Hip circumference adjusted for BMI	25673412	Mixed	0.03	0.0038	4.5e-15	219377
rs849141	A	G	rs537124	C	T	0.96936	Waist circumference adjusted for BMI	25673412	Mixed	0.027	0.0036	2.1e-14	239094
rs849141	A	G	rs537124	C	T	0.96936	Waist circumeference in physically active males	28448500	Mixed	0.0358	0.0065	4.43e-08	58591
rs849141	A	G	rs537124	C	T	0.96936	Waist circumference in physically active indivdiuals	28448500	European	0.0297	0.0047	1.82e-10	127641
rs849141	A	G	rs537124	C	T	0.96936	Waist circumference in physically active indivdiuals	28448500	Mixed	0.0283	0.0046	5.43e-10	138153
rs849141	A	G	rs537124	C	T	0.96936	Waist circumference in non-smokers	28443625	European	0.0287	0.0044	7.433e-11	145073
rs849141	A	G	rs537124	C	T	0.96936	Waist circumference in non-smokers	28443625	Mixed	0.0259	0.0042	7.307e-10	162953
rs849141	A	G	rs537124	C	T	0.96936	Waist circumference adjusted for physical activity in females	28448500	Mixed	0.0322	0.0059	3.7e-08	81414
rs849141	A	G	rs537124	C	T	0.96936	Waist circumference adjusted for physical activity	28448500	European	0.0295	0.0041	4.16e-13	166759
rs849141	A	G	rs537124	C	T	0.96936	Waist circumference adjusted for physical activity	28448500	Mixed	0.0267	0.0039	1.13e-11	184945
rs849141	A	G	rs537124	C	T	0.96936	Waist cirumference adjusted for smoking in males	28443625	Mixed	0.0315	0.0054	6.082e-09	88865
rs849141	A	G	rs537124	C	T	0.96936	Waist circumference adjusted for smoking	28443625	European	0.0298	0.004	6.62e-14	182898
rs849141	A	G	rs537124	C	T	0.96936	Waist circumference adjusted for smoking	28443625	Mixed	0.027	0.0038	1.957e-12	203210
rs849141	A	G	rs537124	C	T	0.96936	Height	20881960	European	NA	NA	1.24e-17	133653
rs849141	A	G	rs537124	C	T	0.96936	Arm fat-free mass left	UKBB	European	0.01197	0.001691	1.464e-12	331159
rs849141	A	G	rs537124	C	T	0.96936	Arm fat-free mass right	UKBB	European	0.0122	0.001658	1.864e-13	331221
rs849141	A	G	rs537124	C	T	0.96936	Arm predicted mass left	UKBB	European	0.01183	0.001685	2.198e-12	331146
rs849141	A	G	rs537124	C	T	0.96936	Arm predicted mass right	UKBB	European	0.01237	0.001652	6.95e-14	331216
rs849141	A	G	rs537124	C	T	0.96936	Basal metabolic rate	UKBB	European	0.01322	0.001764	6.567e-14	331307
rs849141	A	G	rs537124	C	T	0.96936	Comparative height size at age 10	UKBB	European	0.02449	0.001815	1.852e-41	332021
rs849141	A	G	rs537124	C	T	0.96936	Diabetes diagnosed by doctor	UKBB	European	0.003355	0.0005703	4.048e-09	336473
rs849141	A	G	rs537124	C	T	0.96936	Forced expiratory volume in 1-second, predicted	UKBB	European	0.02347	0.002986	3.877e-15	110423
rs849141	A	G	rs537124	C	T	0.96936	Height	UKBB	European	0.03725	0.001889	1.719e-86	336474
rs849141	A	G	rs537124	C	T	0.96936	Impedance of leg left	UKBB	European	0.01551	0.002425	1.6e-10	331296
rs849141	A	G	rs537124	C	T	0.96936	Impedance of leg right	UKBB	European	0.01524	0.002407	2.438e-10	331301
rs849141	A	G	rs537124	C	T	0.96936	Impedance of whole body	UKBB	European	0.01223	0.002029	1.652e-09	331284
rs849141	A	G	rs537124	C	T	0.96936	Leg fat-free mass left	UKBB	European	0.01018	0.001752	6.285e-09	331258
rs849141	A	G	rs537124	C	T	0.96936	Leg fat-free mass right	UKBB	European	0.01022	0.001751	5.314e-09	331285
rs849141	A	G	rs537124	C	T	0.96936	Leg predicted mass left	UKBB	European	0.01016	0.00174	5.168e-09	331253
rs849141	A	G	rs537124	C	T	0.96936	Leg predicted mass right	UKBB	European	0.01016	0.00174	5.173e-09	331285
rs849141	A	G	rs537124	C	T	0.96936	Sitting height	UKBB	European	0.02228	0.002056	2.305e-27	336172
rs849141	A	G	rs537124	C	T	0.96936	Trunk fat mass	UKBB	European	0.0148	0.002679	3.286e-08	331093
rs849141	A	G	rs537124	C	T	0.96936	Trunk fat-free mass	UKBB	European	0.01424	0.001676	1.98e-17	331030
rs849141	A	G	rs537124	C	T	0.96936	Trunk predicted mass	UKBB	European	0.01419	0.00167	1.979e-17	330995
rs849141	A	G	rs537124	C	T	0.96936	Weight	UKBB	European	0.01432	0.002324	7.297e-10	336227
rs849141	A	G	rs537124	C	T	0.96936	Whole body fat-free mass	UKBB	European	0.01288	0.001682	1.905e-14	331291
rs849141	A	G	rs537124	C	T	0.96936	Whole body water mass	UKBB	European	0.01255	0.001685	9.46e-14	331315
rs849141	A	G	rs860263	A	G	0.96438	Arm fat-free mass left	UKBB	European	0.01177	0.001689	3.269e-12	331159
rs849141	A	G	rs860263	A	G	0.96438	Arm fat-free mass right	UKBB	European	0.01191	0.001655	6.142e-13	331221
rs849141	A	G	rs860263	A	G	0.96438	Arm predicted mass left	UKBB	European	0.01157	0.001683	6.248e-12	331146
rs849141	A	G	rs860263	A	G	0.96438	Arm predicted mass right	UKBB	European	0.0121	0.001649	2.198e-13	331216
rs849141	A	G	rs860263	A	G	0.96438	Basal metabolic rate	UKBB	European	0.01281	0.001762	3.545e-13	331307
rs849141	A	G	rs860263	A	G	0.96438	Comparative height size at age 10	UKBB	European	0.0236	0.001813	9.689e-39	332021
rs849141	A	G	rs860263	A	G	0.96438	Diabetes diagnosed by doctor	UKBB	European	0.003549	0.0005695	4.605e-10	336473
rs849141	A	G	rs860263	A	G	0.96438	Forced expiratory volume in 1-second, predicted	UKBB	European	0.02304	0.002982	1.125e-14	110423
rs849141	A	G	rs860263	A	G	0.96438	Height	UKBB	European	0.03577	0.001887	4.343e-80	336474
rs849141	A	G	rs860263	A	G	0.96438	Impedance of leg left	UKBB	European	0.01582	0.002422	6.53e-11	331296
rs849141	A	G	rs860263	A	G	0.96438	Impedance of leg right	UKBB	European	0.01546	0.002404	1.266e-10	331301
rs849141	A	G	rs860263	A	G	0.96438	Impedance of whole body	UKBB	European	0.01207	0.002026	2.551e-09	331284
rs849141	A	G	rs860263	A	G	0.96438	Leg fat-free mass left	UKBB	European	0.009607	0.001749	3.979e-08	331258
rs849141	A	G	rs860263	A	G	0.96438	Leg fat-free mass right	UKBB	European	0.009687	0.001749	3.035e-08	331285
rs849141	A	G	rs860263	A	G	0.96438	Leg predicted mass left	UKBB	European	0.00964	0.001738	2.891e-08	331253
rs849141	A	G	rs860263	A	G	0.96438	Leg predicted mass right	UKBB	European	0.009612	0.001737	3.153e-08	331285
rs849141	A	G	rs860263	A	G	0.96438	Self-reported diabetes	UKBB	European	0.002909	0.0005165	1.786e-08	337159
rs849141	A	G	rs860263	A	G	0.96438	Sitting height	UKBB	European	0.02138	0.002053	2.178e-25	336172
rs849141	A	G	rs860263	A	G	0.96438	Trunk fat mass	UKBB	European	0.01479	0.002675	3.231e-08	331093
rs849141	A	G	rs860263	A	G	0.96438	Trunk fat-free mass	UKBB	European	0.01377	0.001673	1.876e-16	331030
rs849141	A	G	rs860263	A	G	0.96438	Trunk predicted mass	UKBB	European	0.01372	0.001668	1.976e-16	330995
rs849141	A	G	rs860263	A	G	0.96438	Weight	UKBB	European	0.01409	0.002321	1.268e-09	336227
rs849141	A	G	rs860263	A	G	0.96438	Whole body fat-free mass	UKBB	European	0.0124	0.00168	1.607e-13	331291
rs849141	A	G	rs860263	A	G	0.96438	Whole body water mass	UKBB	European	0.01205	0.001682	7.88e-13	331315
rs1812175	G	A	rs1812175	G	A	1	Height in females	23754948	European	0.068	0.0076	6.81e-19	73039
rs1812175	G	A	rs1812175	G	A	1	Height in males	23754948	European	0.069	0.0083	8.23e-17	60522
rs1812175	G	A	rs1812175	G	A	1	Height tails	23563607	European	0.23	0.041	1.3e-08	11549
rs1812175	G	A	rs1812175	G	A	1	Height	20881960	European	NA	NA	8.823e-29	133722
rs1812175	G	A	rs1812175	G	A	1	Height	23754948	European	0.06846	0.005605	2.649e-34	133561
rs1812175	G	A	rs1812175	G	A	1	Height	25282103	European	0.079	0.004	2.1e-86	253103
rs1812175	G	A	rs1812175	G	A	1	Height	28146470	European	0.075	0.0033	4.9e-111	381625
rs1812175	G	A	rs1812175	G	A	1	Height	28146470	Mixed	0.062	0.0029	1.7e-99	458927
rs1812175	G	A	rs1812175	G	A	1	Hip circumference adjusted for BMI	25673412	Mixed	0.054	0.0046	1.2e-31	223763
rs1812175	G	A	rs1812175	G	A	1	Waist circumference adjusted for BMI	25673412	Mixed	0.03	0.0044	1.5e-11	243162
rs1812175	G	A	rs1812175	G	A	1	Waist circumeference in physically active males	28448500	Mixed	0.0506	0.008	2.44e-10	58440
rs1812175	G	A	rs1812175	G	A	1	Waist circumference in physically active indivdiuals	28448500	European	0.0316	0.0058	4.43e-08	127679
rs1812175	G	A	rs1812175	G	A	1	Waist circumference adjusted for physical activity in females	28448500	Mixed	0.0389	0.0067	5.56e-09	81649
rs1812175	G	A	rs1812175	G	A	1	Waist circumeference adjusted for physical activity in males	28448500	Mixed	0.0458	0.0071	8.63e-11	78605
rs1812175	G	A	rs1812175	G	A	1	Waist circumference adjusted for physical activity	28448500	European	0.0321	0.005	1.4e-10	164584
rs1812175	G	A	rs1812175	G	A	1	Waist circumference adjusted for physical activity	28448500	Mixed	0.0283	0.0046	8.92e-10	184542
rs1812175	G	A	rs1812175	G	A	1	Waist cirumference adjusted for smoking in males	28443625	Mixed	0.0375	0.0067	1.797e-08	88870
rs1812175	G	A	rs1812175	G	A	1	Waist circumference adjusted for smoking	28443625	European	0.0289	0.0052	2.897e-08	162739
rs1812175	G	A	rs1812175	G	A	1	Height	18391951	Mixed	NA	NA	0	30968
rs1812175	G	A	rs1812175	G	A	1	Height	20397748	European	NA	NA	1.06e-09	11536
rs1812175	G	A	rs1812175	G	A	1	Height	20881960	European	NA	NA	8.823e-29	133653
rs1812175	G	A	rs1812175	G	A	1	Height	18391951	Mixed	8.3	1.219	1e-11	-
rs1812175	G	A	rs1812175	G	A	1	Height	20397748	European	0.12	0.01964	1e-09	-
rs1812175	G	A	rs1812175	G	A	1	Height	25282103	European	-0.079	0.004009	2e-86	-
rs1812175	G	A	rs1812175	G	A	1	Infant length	25281659	European	-0.068	0.01134	2e-09	-
rs1812175	G	A	rs1812175	G	A	1	Waist circumference adjusted for BMI adjusted for smoking behaviour	28443625	European	-0.0375	0.006682	2e-08	-
rs1812175	G	A	rs1812175	G	A	1	Waist circumference adjusted for BMI in active individuals	28448500	European	0.054	0.008307	8e-11	-
rs1812175	G	A	rs1812175	G	A	1	Waist circumference adjusted for BMI in active individuals	28448500	European	0.0506	0.007954	2e-10	-
rs1812175	G	A	rs1812175	G	A	1	Waist circumference adjusted for BMI in active individuals	28448500	European	0.0316	0.005755	4e-08	-
rs1812175	G	A	rs1812175	G	A	1	Waist circumference adjusted for BMI joint analysis main effects and physical activity interaction	28448500	European	NA	NA	1e-10	-
rs1812175	G	A	rs1812175	G	A	1	Waist circumference adjusted for BMI joint analysis main effects and physical activity interaction	28448500	European	NA	NA	3e-09	-
rs1812175	G	A	rs1812175	G	A	1	Waist circumference adjusted for BMI joint analysis main effects and physical activity interaction	28448500	European	NA	NA	9e-11	-
rs1812175	G	A	rs1812175	G	A	1	Waist circumference adjusted for body mass index	28448500	European	0.0492	0.007519	6e-11	-
rs1812175	G	A	rs1812175	G	A	1	Waist circumference adjusted for body mass index	28448500	European	0.0321	0.004964	1e-10	-
rs1812175	G	A	rs1812175	G	A	1	Waist circumference adjusted for body mass index	28448500	European	0.0458	0.007065	9e-11	-
rs1812175	G	A	rs1812175	G	A	1	Arm fat-free mass left	UKBB	European	0.02525	0.002058	1.299e-34	331159
rs1812175	G	A	rs1812175	G	A	1	Arm fat-free mass right	UKBB	European	0.02528	0.002017	4.908e-36	331221
rs1812175	G	A	rs1812175	G	A	1	Arm predicted mass left	UKBB	European	0.02535	0.00205	4.039e-35	331146
rs1812175	G	A	rs1812175	G	A	1	Arm predicted mass right	UKBB	European	0.02552	0.002009	6.038e-37	331216
rs1812175	G	A	rs1812175	G	A	1	Basal metabolic rate	UKBB	European	0.02855	0.002146	2.205e-40	331307
rs1812175	G	A	rs1812175	G	A	1	Comparative height size at age 10	UKBB	European	0.04254	0.002209	1.445e-82	332021
rs1812175	G	A	rs1812175	G	A	1	Forced expiratory volume in 1-second	UKBB	European	0.02404	0.002772	4.256e-18	307638
rs1812175	G	A	rs1812175	G	A	1	Forced expiratory volume in 1-second, best measure	UKBB	European	0.0254	0.003048	7.816e-17	255492
rs1812175	G	A	rs1812175	G	A	1	Forced expiratory volume in 1-second, predicted	UKBB	European	0.03561	0.003628	1.003e-22	110423
rs1812175	G	A	rs1812175	G	A	1	Forced vital capacity	UKBB	European	0.02372	0.002629	1.804e-19	307638
rs1812175	G	A	rs1812175	G	A	1	Forced vital capacity, best measure	UKBB	European	0.02394	0.002886	1.08e-16	255492
rs1812175	G	A	rs1812175	G	A	1	Height	UKBB	European	0.0623	0.002298	9.492e-162	336474
rs1812175	G	A	rs1812175	G	A	1	Hip circumference	UKBB	European	0.02802	0.003205	2.331e-18	336601
rs1812175	G	A	rs1812175	G	A	1	Leg fat-free mass left	UKBB	European	0.02577	0.002131	1.164e-33	331258
rs1812175	G	A	rs1812175	G	A	1	Leg fat-free mass right	UKBB	European	0.02594	0.00213	4.264e-34	331285
rs1812175	G	A	rs1812175	G	A	1	Leg predicted mass left	UKBB	European	0.02559	0.002117	1.221e-33	331253
rs1812175	G	A	rs1812175	G	A	1	Leg predicted mass right	UKBB	European	0.02572	0.002116	5.533e-34	331285
rs1812175	G	A	rs1812175	G	A	1	Sitting height	UKBB	European	0.05116	0.002501	5.852e-93	336172
rs1812175	G	A	rs1812175	G	A	1	Trunk fat mass	UKBB	European	0.02493	0.003259	2e-14	331093
rs1812175	G	A	rs1812175	G	A	1	Trunk fat-free mass	UKBB	European	0.02928	0.002038	8.644e-47	331030
rs1812175	G	A	rs1812175	G	A	1	Trunk predicted mass	UKBB	European	0.02911	0.002032	1.549e-46	330995
rs1812175	G	A	rs1812175	G	A	1	Weight	UKBB	European	0.02994	0.002828	3.503e-26	336227
rs1812175	G	A	rs1812175	G	A	1	Whole body fat mass	UKBB	European	0.01854	0.003158	4.357e-09	330762
rs1812175	G	A	rs1812175	G	A	1	Whole body fat-free mass	UKBB	European	0.02841	0.002046	8.087e-44	331291
rs1812175	G	A	rs1812175	G	A	1	Whole body water mass	UKBB	European	0.02824	0.002049	3.392e-43	331315
rs1812175	G	A	rs1812175	G	A	1	Body height	18391951	Mixed	NA	NA	1e-11	-
rs1812175	G	A	rs1812175	G	A	1	Body height	20397748	European	NA	NA	1e-09	-
rs1812175	G	A	rs7689420	C	T	0.99343	Height in females	23754948	European	0.069	0.0078	9.62e-19	73129
rs1812175	G	A	rs7689420	C	T	0.99343	Height in males	23754948	European	0.069	0.0083	7.43e-17	60551
rs1812175	G	A	rs7689420	C	T	0.99343	Height tails	23563607	European	0.23	0.041	7.2e-09	11678
rs1812175	G	A	rs7689420	C	T	0.99343	Height	20881960	European	NA	NA	1.376e-29	133841
rs1812175	G	A	rs7689420	C	T	0.99343	Height	23754948	European	0.069	0.005684	6.532e-34	133680
rs1812175	G	A	rs7689420	C	T	0.99343	Height	25282103	European	0.079	0.004	9.6e-86	253220
rs1812175	G	A	rs7689420	C	T	0.99343	Height	28146470	European	0.075	0.0034	2.8e-110	381625
rs1812175	G	A	rs7689420	C	T	0.99343	Height	28146470	Mixed	0.063	0.003	1.3e-100	458927
rs1812175	G	A	rs7689420	C	T	0.99343	Hip circumference adjusted for BMI	25673412	Mixed	0.054	0.0046	2.3e-31	223662
rs1812175	G	A	rs7689420	C	T	0.99343	Waist circumference adjusted for BMI	25673412	Mixed	0.029	0.0044	1.4e-11	242510
rs1812175	G	A	rs7689420	C	T	0.99343	Waist circumference in physically active females	28448500	Mixed	0.042	0.0076	2.6e-08	63461
rs1812175	G	A	rs7689420	C	T	0.99343	Waist circumeference in physically active males	28448500	Mixed	0.0492	0.008	7.55e-10	59003
rs1812175	G	A	rs7689420	C	T	0.99343	Waist circumference adjusted for physical activity in females	28448500	Mixed	0.0405	0.0066	1.06e-09	83706
rs1812175	G	A	rs7689420	C	T	0.99343	Waist circumeference adjusted for physical activity in males	28448500	Mixed	0.0449	0.007	1.19e-10	80662
rs1812175	G	A	rs7689420	C	T	0.99343	Waist circumference adjusted for physical activity	28448500	European	0.0308	0.005	5.64e-10	168021
rs1812175	G	A	rs7689420	C	T	0.99343	Waist circumference adjusted for physical activity	28448500	Mixed	0.0293	0.0046	2.43e-10	187979
rs1812175	G	A	rs7689420	C	T	0.99343	Waist cirumference adjusted for smoking in males	28443625	Mixed	0.0383	0.0067	8.459e-09	89281
rs1812175	G	A	rs7689420	C	T	0.99343	Waist circumference adjusted for smoking	28443625	European	0.0285	0.0049	7.716e-09	183582
rs1812175	G	A	rs7689420	C	T	0.99343	Waist circumference adjusted for smoking	28443625	Mixed	0.0262	0.0045	6.216e-09	205673
rs1812175	G	A	rs7689420	C	T	0.99343	Height	20881960	European	NA	NA	6.2e-51	133653
rs1812175	G	A	rs7689420	C	T	0.99343	Height	21946350	European	NA	NA	6.2e-51	48201
rs1812175	G	A	rs7689420	C	T	0.99343	Height	23704328	European	NA	NA	6.2e-51	11513
rs1812175	G	A	rs7689420	C	T	0.99343	Height tails upper and lower 5th percentiles	23563607	European	NA	NA	4.02e-21	16068
rs1812175	G	A	rs7689420	C	T	0.99343	Height	20881960	European	-0.073	0.004862	6e-51	-
rs1812175	G	A	rs7689420	C	T	0.99343	Height	23563607	European	NA	NA	4e-21	-
rs1812175	G	A	rs7689420	C	T	0.99343	Waist circumference adjusted for BMI in active individuals	28448500	European	0.042	0.007579	3e-08	-
rs1812175	G	A	rs7689420	C	T	0.99343	Waist circumference adjusted for BMI joint analysis main effects and physical activity interaction	28448500	European	NA	NA	6e-09	-
rs1812175	G	A	rs7689420	C	T	0.99343	Waist circumference adjusted for BMI joint analysis main effects and physical activity interaction	28448500	European	NA	NA	1e-09	-
rs1812175	G	A	rs7689420	C	T	0.99343	Waist circumference adjusted for body mass index	28448500	European	0.0293	0.004606	2e-10	-
rs1812175	G	A	rs7689420	C	T	0.99343	Waist circumference adjusted for body mass index	28448500	European	0.0405	0.006629	1e-09	-
rs1812175	G	A	rs7689420	C	T	0.99343	Arm fat-free mass left	UKBB	European	0.02524	0.002058	1.403e-34	331159
rs1812175	G	A	rs7689420	C	T	0.99343	Arm fat-free mass right	UKBB	European	0.02528	0.002017	4.959e-36	331221
rs1812175	G	A	rs7689420	C	T	0.99343	Arm predicted mass left	UKBB	European	0.02536	0.00205	3.897e-35	331146
rs1812175	G	A	rs7689420	C	T	0.99343	Arm predicted mass right	UKBB	European	0.02555	0.002009	5.136e-37	331216
rs1812175	G	A	rs7689420	C	T	0.99343	Basal metabolic rate	UKBB	European	0.0286	0.002146	1.591e-40	331307
rs1812175	G	A	rs7689420	C	T	0.99343	Comparative height size at age 10	UKBB	European	0.04259	0.002209	9.2e-83	332021
rs1812175	G	A	rs7689420	C	T	0.99343	Forced expiratory volume in 1-second	UKBB	European	0.02401	0.002773	4.803e-18	307638
rs1812175	G	A	rs7689420	C	T	0.99343	Forced expiratory volume in 1-second, best measure	UKBB	European	0.02523	0.003048	1.269e-16	255492
rs1812175	G	A	rs7689420	C	T	0.99343	Forced expiratory volume in 1-second, predicted	UKBB	European	0.03565	0.003628	9.009e-23	110423
rs1812175	G	A	rs7689420	C	T	0.99343	Forced vital capacity	UKBB	European	0.02376	0.002629	1.596e-19	307638
rs1812175	G	A	rs7689420	C	T	0.99343	Forced vital capacity, best measure	UKBB	European	0.02386	0.002886	1.362e-16	255492
rs1812175	G	A	rs7689420	C	T	0.99343	Height	UKBB	European	0.06245	0.002298	1.731e-162	336474
rs1812175	G	A	rs7689420	C	T	0.99343	Hip circumference	UKBB	European	0.02791	0.003205	3.108e-18	336601
rs1812175	G	A	rs7689420	C	T	0.99343	Leg fat-free mass left	UKBB	European	0.02585	0.002131	7.341e-34	331258
rs1812175	G	A	rs7689420	C	T	0.99343	Leg fat-free mass right	UKBB	European	0.02598	0.00213	3.31e-34	331285
rs1812175	G	A	rs7689420	C	T	0.99343	Leg predicted mass left	UKBB	European	0.02566	0.002117	8.105e-34	331253
rs1812175	G	A	rs7689420	C	T	0.99343	Leg predicted mass right	UKBB	European	0.02576	0.002116	4.395e-34	331285
rs1812175	G	A	rs7689420	C	T	0.99343	Sitting height	UKBB	European	0.05131	0.002501	1.663e-93	336172
rs1812175	G	A	rs7689420	C	T	0.99343	Trunk fat mass	UKBB	European	0.02492	0.003259	2.088e-14	331093
rs1812175	G	A	rs7689420	C	T	0.99343	Trunk fat-free mass	UKBB	European	0.02932	0.002038	6.923e-47	331030
rs1812175	G	A	rs7689420	C	T	0.99343	Trunk predicted mass	UKBB	European	0.02914	0.002032	1.23e-46	330995
rs1812175	G	A	rs7689420	C	T	0.99343	Weight	UKBB	European	0.02997	0.002828	3.138e-26	336227
rs1812175	G	A	rs7689420	C	T	0.99343	Whole body fat mass	UKBB	European	0.01852	0.003158	4.49e-09	330762
rs1812175	G	A	rs7689420	C	T	0.99343	Whole body fat-free mass	UKBB	European	0.02846	0.002046	5.788e-44	331291
rs1812175	G	A	rs7689420	C	T	0.99343	Whole body water mass	UKBB	European	0.02828	0.00205	2.594e-43	331315
rs1812175	G	A	rs7680661	A	G	0.9869	Arm fat-free mass left	UKBB	European	0.0253	0.002058	1.022e-34	331159
rs1812175	G	A	rs7680661	A	G	0.9869	Arm fat-free mass right	UKBB	European	0.02538	0.002017	2.676e-36	331221
rs1812175	G	A	rs7680661	A	G	0.9869	Arm predicted mass left	UKBB	European	0.02541	0.00205	2.877e-35	331146
rs1812175	G	A	rs7680661	A	G	0.9869	Arm predicted mass right	UKBB	European	0.02563	0.00201	3.041e-37	331216
rs1812175	G	A	rs7680661	A	G	0.9869	Basal metabolic rate	UKBB	European	0.02861	0.002146	1.61e-40	331307
rs1812175	G	A	rs7680661	A	G	0.9869	Comparative height size at age 10	UKBB	European	0.04264	0.00221	6.368e-83	332021
rs1812175	G	A	rs7680661	A	G	0.9869	Forced expiratory volume in 1-second	UKBB	European	0.02426	0.002773	2.187e-18	307638
rs1812175	G	A	rs7680661	A	G	0.9869	Forced expiratory volume in 1-second, best measure	UKBB	European	0.02545	0.003049	6.903e-17	255492
rs1812175	G	A	rs7680661	A	G	0.9869	Forced expiratory volume in 1-second, predicted	UKBB	European	0.03576	0.00363	6.986e-23	110423
rs1812175	G	A	rs7680661	A	G	0.9869	Forced vital capacity	UKBB	European	0.02392	0.002629	9.447e-20	307638
rs1812175	G	A	rs7680661	A	G	0.9869	Forced vital capacity, best measure	UKBB	European	0.02397	0.002887	1.026e-16	255492
rs1812175	G	A	rs7680661	A	G	0.9869	Height	UKBB	European	0.06248	0.002298	1.366e-162	336474
rs1812175	G	A	rs7680661	A	G	0.9869	Hip circumference	UKBB	European	0.02794	0.003206	2.909e-18	336601
rs1812175	G	A	rs7680661	A	G	0.9869	Leg fat-free mass left	UKBB	European	0.02581	0.002132	9.638e-34	331258
rs1812175	G	A	rs7680661	A	G	0.9869	Leg fat-free mass right	UKBB	European	0.02595	0.002131	4.069e-34	331285
rs1812175	G	A	rs7680661	A	G	0.9869	Leg predicted mass left	UKBB	European	0.02561	0.002117	1.125e-33	331253
rs1812175	G	A	rs7680661	A	G	0.9869	Leg predicted mass right	UKBB	European	0.02574	0.002117	5.318e-34	331285
rs1812175	G	A	rs7680661	A	G	0.9869	Sitting height	UKBB	European	0.05148	0.002501	4.404e-94	336172
rs1812175	G	A	rs7680661	A	G	0.9869	Trunk fat mass	UKBB	European	0.02499	0.00326	1.775e-14	331093
rs1812175	G	A	rs7680661	A	G	0.9869	Trunk fat-free mass	UKBB	European	0.02931	0.002039	7.864e-47	331030
rs1812175	G	A	rs7680661	A	G	0.9869	Trunk predicted mass	UKBB	European	0.02914	0.002032	1.342e-46	330995
rs1812175	G	A	rs7680661	A	G	0.9869	Weight	UKBB	European	0.03	0.002829	2.88e-26	336227
rs1812175	G	A	rs7680661	A	G	0.9869	Whole body fat mass	UKBB	European	0.0186	0.003159	3.904e-09	330762
rs1812175	G	A	rs7680661	A	G	0.9869	Whole body fat-free mass	UKBB	European	0.02846	0.002047	6.373e-44	331291
rs1812175	G	A	rs7680661	A	G	0.9869	Whole body water mass	UKBB	European	0.02828	0.00205	2.758e-43	331315
rs1812175	G	A	rs1355603	C	T	0.9869	Arm fat-free mass left	UKBB	European	0.02535	0.002058	7.718e-35	331159
rs1812175	G	A	rs1355603	C	T	0.9869	Arm fat-free mass right	UKBB	European	0.02541	0.002017	2.244e-36	331221
rs1812175	G	A	rs1355603	C	T	0.9869	Arm predicted mass left	UKBB	European	0.02545	0.002051	2.352e-35	331146
rs1812175	G	A	rs1355603	C	T	0.9869	Arm predicted mass right	UKBB	European	0.02566	0.00201	2.588e-37	331216
rs1812175	G	A	rs1355603	C	T	0.9869	Basal metabolic rate	UKBB	European	0.02865	0.002147	1.284e-40	331307
rs1812175	G	A	rs1355603	C	T	0.9869	Comparative height size at age 10	UKBB	European	0.04268	0.00221	4.619e-83	332021
rs1812175	G	A	rs1355603	C	T	0.9869	Forced expiratory volume in 1-second	UKBB	European	0.0242	0.002773	2.692e-18	307638
rs1812175	G	A	rs1355603	C	T	0.9869	Forced expiratory volume in 1-second, best measure	UKBB	European	0.0254	0.003049	8.14e-17	255492
rs1812175	G	A	rs1355603	C	T	0.9869	Forced expiratory volume in 1-second, predicted	UKBB	European	0.03569	0.00363	8.323e-23	110423
rs1812175	G	A	rs1355603	C	T	0.9869	Forced vital capacity	UKBB	European	0.02387	0.00263	1.102e-19	307638
rs1812175	G	A	rs1355603	C	T	0.9869	Forced vital capacity, best measure	UKBB	European	0.02394	0.002887	1.103e-16	255492
rs1812175	G	A	rs1355603	C	T	0.9869	Height	UKBB	European	0.06249	0.002298	1.362e-162	336474
rs1812175	G	A	rs1355603	C	T	0.9869	Hip circumference	UKBB	European	0.02798	0.003206	2.67e-18	336601
rs1812175	G	A	rs1355603	C	T	0.9869	Leg fat-free mass left	UKBB	European	0.02585	0.002132	7.831e-34	331258
rs1812175	G	A	rs1355603	C	T	0.9869	Leg fat-free mass right	UKBB	European	0.02599	0.002131	3.38e-34	331285
rs1812175	G	A	rs1355603	C	T	0.9869	Leg predicted mass left	UKBB	European	0.02565	0.002117	8.815e-34	331253
rs1812175	G	A	rs1355603	C	T	0.9869	Leg predicted mass right	UKBB	European	0.02577	0.002117	4.405e-34	331285
rs1812175	G	A	rs1355603	C	T	0.9869	Sitting height	UKBB	European	0.05147	0.002501	5.212e-94	336172
rs1812175	G	A	rs1355603	C	T	0.9869	Trunk fat mass	UKBB	European	0.02503	0.00326	1.634e-14	331093
rs1812175	G	A	rs1355603	C	T	0.9869	Trunk fat-free mass	UKBB	European	0.02935	0.002039	5.907e-47	331030
rs1812175	G	A	rs1355603	C	T	0.9869	Trunk predicted mass	UKBB	European	0.02918	0.002032	1.004e-46	330995
rs1812175	G	A	rs1355603	C	T	0.9869	Weight	UKBB	European	0.03003	0.002829	2.522e-26	336227
rs1812175	G	A	rs1355603	C	T	0.9869	Whole body fat mass	UKBB	European	0.01865	0.003159	3.598e-09	330762
rs1812175	G	A	rs1355603	C	T	0.9869	Whole body fat-free mass	UKBB	European	0.0285	0.002047	4.925e-44	331291
rs1812175	G	A	rs1355603	C	T	0.9869	Whole body water mass	UKBB	European	0.02832	0.00205	2.118e-43	331315
rs1812175	G	A	rs13106087	C	T	0.97405	Arm fat-free mass left	UKBB	European	0.02524	0.002055	1.172e-34	331159
rs1812175	G	A	rs13106087	C	T	0.97405	Arm fat-free mass right	UKBB	European	0.02532	0.002014	3.171e-36	331221
rs1812175	G	A	rs13106087	C	T	0.97405	Arm predicted mass left	UKBB	European	0.02537	0.002048	2.931e-35	331146
rs1812175	G	A	rs13106087	C	T	0.97405	Arm predicted mass right	UKBB	European	0.02555	0.002007	4.21e-37	331216
rs1812175	G	A	rs13106087	C	T	0.97405	Basal metabolic rate	UKBB	European	0.02857	0.002143	1.636e-40	331307
rs1812175	G	A	rs13106087	C	T	0.97405	Comparative height size at age 10	UKBB	European	0.04275	0.002207	1.455e-83	332021
rs1812175	G	A	rs13106087	C	T	0.97405	Forced expiratory volume in 1-second	UKBB	European	0.02402	0.002769	4.168e-18	307638
rs1812175	G	A	rs13106087	C	T	0.97405	Forced expiratory volume in 1-second, best measure	UKBB	European	0.0249	0.003045	2.884e-16	255492
rs1812175	G	A	rs13106087	C	T	0.97405	Forced expiratory volume in 1-second, predicted	UKBB	European	0.03545	0.003625	1.422e-22	110423
rs1812175	G	A	rs13106087	C	T	0.97405	Forced vital capacity	UKBB	European	0.02381	0.002626	1.233e-19	307638
rs1812175	G	A	rs13106087	C	T	0.97405	Forced vital capacity, best measure	UKBB	European	0.02354	0.002883	3.259e-16	255492
rs1812175	G	A	rs13106087	C	T	0.97405	Height	UKBB	European	0.06234	0.002295	2.805e-162	336474
rs1812175	G	A	rs13106087	C	T	0.97405	Hip circumference	UKBB	European	0.02806	0.003202	1.926e-18	336601
rs1812175	G	A	rs13106087	C	T	0.97405	Leg fat-free mass left	UKBB	European	0.02582	0.002129	7.565e-34	331258
rs1812175	G	A	rs13106087	C	T	0.97405	Leg fat-free mass right	UKBB	European	0.02598	0.002128	2.84e-34	331285
rs1812175	G	A	rs13106087	C	T	0.97405	Leg predicted mass left	UKBB	European	0.02563	0.002114	8.346e-34	331253
rs1812175	G	A	rs13106087	C	T	0.97405	Leg predicted mass right	UKBB	European	0.02578	0.002114	3.343e-34	331285
rs1812175	G	A	rs13106087	C	T	0.97405	Sitting height	UKBB	European	0.05146	0.002498	2.969e-94	336172
rs1812175	G	A	rs13106087	C	T	0.97405	Trunk fat mass	UKBB	European	0.02491	0.003255	1.972e-14	331093
rs1812175	G	A	rs13106087	C	T	0.97405	Trunk fat-free mass	UKBB	European	0.02925	0.002036	8.804e-47	331030
rs1812175	G	A	rs13106087	C	T	0.97405	Trunk predicted mass	UKBB	European	0.02907	0.00203	1.572e-46	330995
rs1812175	G	A	rs13106087	C	T	0.97405	Weight	UKBB	European	0.02992	0.002825	3.335e-26	336227
rs1812175	G	A	rs13106087	C	T	0.97405	Whole body fat mass	UKBB	European	0.01857	0.003155	3.934e-09	330762
rs1812175	G	A	rs13106087	C	T	0.97405	Whole body fat-free mass	UKBB	European	0.02842	0.002044	6.153e-44	331291
rs1812175	G	A	rs13106087	C	T	0.97405	Whole body water mass	UKBB	European	0.02825	0.002047	2.598e-43	331315
rs1120297	C	T	rs1120297	C	T	1	Hip circumference adjusted for BMI	25673412	Mixed	-0.021	0.0034	4.6e-10	225361
rs1120297	C	T	rs1120297	C	T	1	Waist circumference adjusted for smoking in females	28443625	Mixed	0.0274	0.005	4.852e-08	82601
rs1120297	C	T	rs1120297	C	T	1	Waist hip ratio adjusted for smoking	28443625	Mixed	0.0201	0.0036	3.337e-08	163501
rs1120297	C	T	rs1120297	C	T	1	Hip circumference	UKBB	European	-0.01824	0.002406	3.441e-14	336601
rs1120297	C	T	rs1396515	G	C	1	Hip circumference adjusted for BMI	25673412	Mixed	-0.022	0.0035	3.3e-10	218854
rs1120297	C	T	rs1396515	G	C	1	Waist hip ratio in physically active females	28448500	Mixed	0.0314	0.0056	1.72e-08	69450
rs1120297	C	T	rs1396515	G	C	1	Waist hip ratio adjusted for physical activity in females	28448500	Mixed	0.0271	0.0048	1.87e-08	91816
rs1120297	C	T	rs1396515	G	C	1	Waist circumference adjusted for smoking in females	28443625	Mixed	0.027	0.0046	5.558e-09	100789
rs1120297	C	T	rs1396515	G	C	1	Waist hip ratio adjusted for smoking	28443625	Mixed	0.02	0.0035	9.135e-09	178993
rs1120297	C	T	rs1396515	G	C	1	QT interval	24952745	European	-0.98	0.09405	2e-25	-
rs1120297	C	T	rs1396515	G	C	1	Hip circumference	UKBB	European	-0.01817	0.002407	4.459e-14	336601
rs1120297	C	T	rs1396514	C	T	1	Hip circumference adjusted for BMI	25673412	Mixed	-0.021	0.0034	3.2e-10	225392
rs1120297	C	T	rs1396514	C	T	1	Waist hip ratio adjusted for physical activity in females	28448500	Mixed	0.0268	0.0048	2.37e-08	94395
rs1120297	C	T	rs1396514	C	T	1	Waist circumference adjusted for smoking in females	28443625	Mixed	0.0279	0.005	3.243e-08	82662
rs1120297	C	T	rs1396514	C	T	1	Waist hip ratio adjusted for smoking	28443625	Mixed	0.0202	0.0036	2.831e-08	163588
rs1120297	C	T	rs1396514	C	T	1	Hip circumference	UKBB	European	-0.01817	0.002407	4.46e-14	336601
rs1120297	C	T	rs9897538	A	C	0.99204	Hip circumference adjusted for BMI	25673412	Mixed	-0.024	0.0043	2.5e-08	143760
rs1120297	C	T	rs9897538	A	C	0.99204	Waist hip ratio in female non-smokers	28443625	Mixed	0.0329	0.0057	9.418e-09	66631
rs1120297	C	T	rs9897538	A	C	0.99204	Waist hip ratio in non-smokers	28443625	Mixed	0.027	0.0046	4.838e-09	110362
rs1120297	C	T	rs9897538	A	C	0.99204	Waist circumference adjusted for smoking in females	28443625	Mixed	0.0317	0.0051	4.847e-10	79804
rs1120297	C	T	rs9897538	A	C	0.99204	Waist hip ratio adjusted for smoking	28443625	European	0.0238	0.0042	1.755e-08	124241
rs1120297	C	T	rs9897538	A	C	0.99204	Waist hip ratio adjusted for smoking	28443625	Mixed	0.0256	0.004	1.501e-10	136688
rs1120297	C	T	rs9897538	A	C	0.99204	Hip circumference	UKBB	European	-0.01817	0.002408	4.44e-14	336601
rs1120297	C	T	rs6501392	A	G	0.99204	Hip circumference adjusted for BMI	25673412	Mixed	-0.021	0.0034	3.9e-10	225376
rs1120297	C	T	rs6501392	A	G	0.99204	Waist hip ratio adjusted for physical activity in females	28448500	Mixed	0.0267	0.0047	1.73e-08	96458
rs1120297	C	T	rs6501392	A	G	0.99204	Waist hip ratio adjusted for physical activity	28448500	Mixed	0.0203	0.0037	2.99e-08	169227
rs1120297	C	T	rs6501392	A	G	0.99204	Waist circumference adjusted for smoking in females	28443625	Mixed	0.0274	0.0045	1.735e-09	104688
rs1120297	C	T	rs6501392	A	G	0.99204	Waist hip ratio adjusted for smoking	28443625	Mixed	0.0212	0.0034	4.478e-10	184183
rs1120297	C	T	rs6501392	A	G	0.99204	Hip circumference	UKBB	European	-0.01816	0.002407	4.575e-14	336601
rs7223966	A	G	rs7223966	A	G	1	Height in males	23754948	European	0.039	0.0068	8.29e-09	60544
rs7223966	A	G	rs7223966	A	G	1	Height tails	23563607	European	0.18	0.029	7.7e-10	14682
rs7223966	A	G	rs7223966	A	G	1	Height	20881960	European	NA	NA	7.479e-12	133825
rs7223966	A	G	rs7223966	A	G	1	Height	23754948	European	0.03416	0.004621	1.457e-13	133665
rs7223966	A	G	rs7223966	A	G	1	Height	25282103	European	0.042	0.0032	4.5e-39	253214
rs7223966	A	G	rs7223966	A	G	1	Hip circumference adjusted for BMI	25673412	Mixed	0.028	0.0038	1.6e-13	225449
rs7223966	A	G	rs7223966	A	G	1	Height	20881960	European	NA	NA	7.479e-12	133653
rs7223966	A	G	rs7223966	A	G	1	Arm fat-free mass left	UKBB	European	0.0151	0.001715	1.274e-18	331159
rs7223966	A	G	rs7223966	A	G	1	Arm fat-free mass right	UKBB	European	0.01647	0.00168	1.131e-22	331221
rs7223966	A	G	rs7223966	A	G	1	Arm predicted mass left	UKBB	European	0.01424	0.001708	7.64e-17	331146
rs7223966	A	G	rs7223966	A	G	1	Arm predicted mass right	UKBB	European	0.0157	0.001674	7.057e-21	331216
rs7223966	A	G	rs7223966	A	G	1	Basal metabolic rate	UKBB	European	0.01742	0.001788	2.063e-22	331307
rs7223966	A	G	rs7223966	A	G	1	Comparative height size at age 10	UKBB	European	0.024	0.001841	7.635e-39	332021
rs7223966	A	G	rs7223966	A	G	1	Forced expiratory volume in 1-second	UKBB	European	0.01982	0.002309	9.15e-18	307638
rs7223966	A	G	rs7223966	A	G	1	Forced expiratory volume in 1-second, best measure	UKBB	European	0.02002	0.002538	3.081e-15	255492
rs7223966	A	G	rs7223966	A	G	1	Forced expiratory volume in 1-second, predicted	UKBB	European	0.01962	0.003026	9.021e-11	110423
rs7223966	A	G	rs7223966	A	G	1	Forced vital capacity	UKBB	European	0.02377	0.002189	1.839e-27	307638
rs7223966	A	G	rs7223966	A	G	1	Forced vital capacity, best measure	UKBB	European	0.02449	0.002403	2.166e-24	255492
rs7223966	A	G	rs7223966	A	G	1	Hand grip strength right	UKBB	European	0.01179	0.001949	1.437e-09	335842
rs7223966	A	G	rs7223966	A	G	1	Height	UKBB	European	0.03689	0.001916	1.382e-82	336474
rs7223966	A	G	rs7223966	A	G	1	Leg fat percentage left	UKBB	European	-0.01056	0.001686	3.835e-10	331278
rs7223966	A	G	rs7223966	A	G	1	Leg fat percentage right	UKBB	European	-0.01072	0.001708	3.442e-10	331296
rs7223966	A	G	rs7223966	A	G	1	Leg fat-free mass left	UKBB	European	0.01614	0.001776	1.009e-19	331258
rs7223966	A	G	rs7223966	A	G	1	Leg fat-free mass right	UKBB	European	0.01715	0.001775	4.365e-22	331285
rs7223966	A	G	rs7223966	A	G	1	Leg predicted mass left	UKBB	European	0.01594	0.001764	1.597e-19	331253
rs7223966	A	G	rs7223966	A	G	1	Leg predicted mass right	UKBB	European	0.01694	0.001763	7.397e-22	331285
rs7223966	A	G	rs7223966	A	G	1	Sitting height	UKBB	European	0.02716	0.002085	8.78e-39	336172
rs7223966	A	G	rs7223966	A	G	1	Trunk fat-free mass	UKBB	European	0.02064	0.001699	5.684e-34	331030
rs7223966	A	G	rs7223966	A	G	1	Trunk predicted mass	UKBB	European	0.02045	0.001693	1.401e-33	330995
rs7223966	A	G	rs7223966	A	G	1	Whole body fat-free mass	UKBB	European	0.01897	0.001705	9.781e-29	331291
rs7223966	A	G	rs7223966	A	G	1	Whole body water mass	UKBB	European	0.01893	0.001708	1.503e-28	331315
rs7223966	A	G	rs7220892	A	G	1	Arm fat-free mass left	UKBB	European	0.01512	0.001714	1.097e-18	331159
rs7223966	A	G	rs7220892	A	G	1	Arm fat-free mass right	UKBB	European	0.01646	0.001679	1.091e-22	331221
rs7223966	A	G	rs7220892	A	G	1	Arm predicted mass left	UKBB	European	0.01425	0.001707	7.111e-17	331146
rs7223966	A	G	rs7220892	A	G	1	Arm predicted mass right	UKBB	European	0.01571	0.001673	6.192e-21	331216
rs7223966	A	G	rs7220892	A	G	1	Basal metabolic rate	UKBB	European	0.01746	0.001787	1.541e-22	331307
rs7223966	A	G	rs7220892	A	G	1	Comparative height size at age 10	UKBB	European	0.02404	0.00184	4.951e-39	332021
rs7223966	A	G	rs7220892	A	G	1	Forced expiratory volume in 1-second	UKBB	European	0.0199	0.002308	6.644e-18	307638
rs7223966	A	G	rs7220892	A	G	1	Forced expiratory volume in 1-second, best measure	UKBB	European	0.02009	0.002536	2.388e-15	255492
rs7223966	A	G	rs7220892	A	G	1	Forced expiratory volume in 1-second, predicted	UKBB	European	0.01977	0.003024	6.229e-11	110423
rs7223966	A	G	rs7220892	A	G	1	Forced vital capacity	UKBB	European	0.02378	0.002188	1.62e-27	307638
rs7223966	A	G	rs7220892	A	G	1	Forced vital capacity, best measure	UKBB	European	0.02453	0.002401	1.718e-24	255492
rs7223966	A	G	rs7220892	A	G	1	Hand grip strength right	UKBB	European	0.01184	0.001947	1.218e-09	335842
rs7223966	A	G	rs7220892	A	G	1	Height	UKBB	European	0.03698	0.001915	4.704e-83	336474
rs7223966	A	G	rs7220892	A	G	1	Leg fat percentage left	UKBB	European	-0.01053	0.001685	4.133e-10	331278
rs7223966	A	G	rs7220892	A	G	1	Leg fat percentage right	UKBB	European	-0.01069	0.001707	3.834e-10	331296
rs7223966	A	G	rs7220892	A	G	1	Leg fat-free mass left	UKBB	European	0.01619	0.001775	7.498e-20	331258
rs7223966	A	G	rs7220892	A	G	1	Leg fat-free mass right	UKBB	European	0.01719	0.001774	3.3e-22	331285
rs7223966	A	G	rs7220892	A	G	1	Leg predicted mass left	UKBB	European	0.01599	0.001763	1.194e-19	331253
rs7223966	A	G	rs7220892	A	G	1	Leg predicted mass right	UKBB	European	0.01699	0.001762	5.557e-22	331285
rs7223966	A	G	rs7220892	A	G	1	Sitting height	UKBB	European	0.02727	0.002083	3.86e-39	336172
rs7223966	A	G	rs7220892	A	G	1	Trunk fat-free mass	UKBB	European	0.02065	0.001698	4.943e-34	331030
rs7223966	A	G	rs7220892	A	G	1	Trunk predicted mass	UKBB	European	0.02045	0.001692	1.223e-33	330995
rs7223966	A	G	rs7220892	A	G	1	Whole body fat-free mass	UKBB	European	0.01899	0.001704	8.01e-29	331291
rs7223966	A	G	rs7220892	A	G	1	Whole body water mass	UKBB	European	0.01894	0.001707	1.271e-28	331315
rs7223966	A	G	rs7209758	T	C	1	Arm fat-free mass left	UKBB	European	0.01514	0.001714	1.022e-18	331159
rs7223966	A	G	rs7209758	T	C	1	Arm fat-free mass right	UKBB	European	0.01648	0.001679	1.002e-22	331221
rs7223966	A	G	rs7209758	T	C	1	Arm predicted mass left	UKBB	European	0.01426	0.001707	6.543e-17	331146
rs7223966	A	G	rs7209758	T	C	1	Arm predicted mass right	UKBB	European	0.01573	0.001674	5.569e-21	331216
rs7223966	A	G	rs7209758	T	C	1	Basal metabolic rate	UKBB	European	0.01747	0.001787	1.461e-22	331307
rs7223966	A	G	rs7209758	T	C	1	Comparative height size at age 10	UKBB	European	0.02406	0.00184	4.313e-39	332021
rs7223966	A	G	rs7209758	T	C	1	Forced expiratory volume in 1-second	UKBB	European	0.01987	0.002308	7.392e-18	307638
rs7223966	A	G	rs7209758	T	C	1	Forced expiratory volume in 1-second, best measure	UKBB	European	0.02004	0.002536	2.743e-15	255492
rs7223966	A	G	rs7209758	T	C	1	Forced expiratory volume in 1-second, predicted	UKBB	European	0.01974	0.003024	6.759e-11	110423
rs7223966	A	G	rs7209758	T	C	1	Forced vital capacity	UKBB	European	0.02375	0.002188	1.925e-27	307638
rs7223966	A	G	rs7209758	T	C	1	Forced vital capacity, best measure	UKBB	European	0.02449	0.002401	2.054e-24	255492
rs7223966	A	G	rs7209758	T	C	1	Hand grip strength right	UKBB	European	0.01183	0.001948	1.238e-09	335842
rs7223966	A	G	rs7209758	T	C	1	Height	UKBB	European	0.03696	0.001915	5.689e-83	336474
rs7223966	A	G	rs7209758	T	C	1	Leg fat percentage left	UKBB	European	-0.01052	0.001685	4.392e-10	331278
rs7223966	A	G	rs7209758	T	C	1	Leg fat percentage right	UKBB	European	-0.01067	0.001707	4.139e-10	331296
rs7223966	A	G	rs7209758	T	C	1	Leg fat-free mass left	UKBB	European	0.0162	0.001775	7.172e-20	331258
rs7223966	A	G	rs7209758	T	C	1	Leg fat-free mass right	UKBB	European	0.0172	0.001774	3.174e-22	331285
rs7223966	A	G	rs7209758	T	C	1	Leg predicted mass left	UKBB	European	0.016	0.001763	1.148e-19	331253
rs7223966	A	G	rs7209758	T	C	1	Leg predicted mass right	UKBB	European	0.01699	0.001762	5.373e-22	331285
rs7223966	A	G	rs7209758	T	C	1	Sitting height	UKBB	European	0.02726	0.002083	4.152e-39	336172
rs7223966	A	G	rs7209758	T	C	1	Trunk fat-free mass	UKBB	European	0.02065	0.001698	4.908e-34	331030
rs7223966	A	G	rs7209758	T	C	1	Trunk predicted mass	UKBB	European	0.02046	0.001692	1.217e-33	330995
rs7223966	A	G	rs7209758	T	C	1	Whole body fat-free mass	UKBB	European	0.01899	0.001704	7.701e-29	331291
rs7223966	A	G	rs7209758	T	C	1	Whole body water mass	UKBB	European	0.01895	0.001707	1.218e-28	331315
rs7223966	A	G	rs11658175	A	G	1	Arm fat-free mass left	UKBB	European	0.01509	0.00171	1.109e-18	331159
rs7223966	A	G	rs11658175	A	G	1	Arm fat-free mass right	UKBB	European	0.01632	0.001676	2.034e-22	331221
rs7223966	A	G	rs11658175	A	G	1	Arm predicted mass left	UKBB	European	0.01424	0.001703	6.201e-17	331146
rs7223966	A	G	rs11658175	A	G	1	Arm predicted mass right	UKBB	European	0.01562	0.00167	8.562e-21	331216
rs7223966	A	G	rs11658175	A	G	1	Basal metabolic rate	UKBB	European	0.01746	0.001783	1.211e-22	331307
rs7223966	A	G	rs11658175	A	G	1	Comparative height size at age 10	UKBB	European	0.02416	0.001836	1.492e-39	332021
rs7223966	A	G	rs11658175	A	G	1	Forced expiratory volume in 1-second	UKBB	European	0.02006	0.002303	2.995e-18	307638
rs7223966	A	G	rs11658175	A	G	1	Forced expiratory volume in 1-second, best measure	UKBB	European	0.02027	0.002531	1.172e-15	255492
rs7223966	A	G	rs11658175	A	G	1	Forced expiratory volume in 1-second, predicted	UKBB	European	0.01962	0.003017	7.879e-11	110423
rs7223966	A	G	rs11658175	A	G	1	Forced vital capacity	UKBB	European	0.02384	0.002183	9.235e-28	307638
rs7223966	A	G	rs11658175	A	G	1	Forced vital capacity, best measure	UKBB	European	0.02466	0.002396	7.916e-25	255492
rs7223966	A	G	rs11658175	A	G	1	Hand grip strength right	UKBB	European	0.01139	0.001943	4.619e-09	335842
rs7223966	A	G	rs11658175	A	G	1	Height	UKBB	European	0.0367	0.001911	3.369e-82	336474
rs7223966	A	G	rs11658175	A	G	1	Leg fat percentage left	UKBB	European	-0.01069	0.001682	2.04e-10	331278
rs7223966	A	G	rs11658175	A	G	1	Leg fat percentage right	UKBB	European	-0.01072	0.001703	3.059e-10	331296
rs7223966	A	G	rs11658175	A	G	1	Leg fat-free mass left	UKBB	European	0.01635	0.001771	2.729e-20	331258
rs7223966	A	G	rs11658175	A	G	1	Leg fat-free mass right	UKBB	European	0.01727	0.00177	1.706e-22	331285
rs7223966	A	G	rs11658175	A	G	1	Leg predicted mass left	UKBB	European	0.01614	0.001759	4.509e-20	331253
rs7223966	A	G	rs11658175	A	G	1	Leg predicted mass right	UKBB	European	0.01709	0.001759	2.533e-22	331285
rs7223966	A	G	rs11658175	A	G	1	Sitting height	UKBB	European	0.02681	0.002079	4.868e-38	336172
rs7223966	A	G	rs11658175	A	G	1	Trunk fat-free mass	UKBB	European	0.02057	0.001694	6.456e-34	331030
rs7223966	A	G	rs11658175	A	G	1	Trunk predicted mass	UKBB	European	0.02038	0.001688	1.564e-33	330995
rs7223966	A	G	rs11658175	A	G	1	Whole body fat-free mass	UKBB	European	0.01895	0.001701	7.648e-29	331291
rs7223966	A	G	rs11658175	A	G	1	Whole body water mass	UKBB	European	0.01893	0.001703	1.08e-28	331315
rs7223966	A	G	rs67018565	A	C	1	Arm fat-free mass left	UKBB	European	0.01505	0.00171	1.36e-18	331159
rs7223966	A	G	rs67018565	A	C	1	Arm fat-free mass right	UKBB	European	0.01628	0.001676	2.611e-22	331221
rs7223966	A	G	rs67018565	A	C	1	Arm predicted mass left	UKBB	European	0.0142	0.001704	7.7e-17	331146
rs7223966	A	G	rs67018565	A	C	1	Arm predicted mass right	UKBB	European	0.01558	0.00167	1.095e-20	331216
rs7223966	A	G	rs67018565	A	C	1	Basal metabolic rate	UKBB	European	0.01742	0.001784	1.573e-22	331307
rs7223966	A	G	rs67018565	A	C	1	Comparative height size at age 10	UKBB	European	0.02421	0.001836	1.032e-39	332021
rs7223966	A	G	rs67018565	A	C	1	Forced expiratory volume in 1-second	UKBB	European	0.02004	0.002303	3.332e-18	307638
rs7223966	A	G	rs67018565	A	C	1	Forced expiratory volume in 1-second, best measure	UKBB	European	0.0203	0.002531	1.051e-15	255492
rs7223966	A	G	rs67018565	A	C	1	Forced expiratory volume in 1-second, predicted	UKBB	European	0.01963	0.003017	7.73e-11	110423
rs7223966	A	G	rs67018565	A	C	1	Forced vital capacity	UKBB	European	0.02387	0.002184	8.159e-28	307638
rs7223966	A	G	rs67018565	A	C	1	Forced vital capacity, best measure	UKBB	European	0.02475	0.002397	5.398e-25	255492
rs7223966	A	G	rs67018565	A	C	1	Hand grip strength right	UKBB	European	0.01137	0.001944	4.979e-09	335842
rs7223966	A	G	rs67018565	A	C	1	Height	UKBB	European	0.03675	0.001911	2.301e-82	336474
rs7223966	A	G	rs67018565	A	C	1	Leg fat percentage left	UKBB	European	-0.01081	0.001682	1.306e-10	331278
rs7223966	A	G	rs67018565	A	C	1	Leg fat percentage right	UKBB	European	-0.01083	0.001704	2.07e-10	331296
rs7223966	A	G	rs67018565	A	C	1	Leg fat-free mass left	UKBB	European	0.0163	0.001771	3.56e-20	331258
rs7223966	A	G	rs67018565	A	C	1	Leg fat-free mass right	UKBB	European	0.01722	0.00177	2.288e-22	331285
rs7223966	A	G	rs67018565	A	C	1	Leg predicted mass left	UKBB	European	0.01609	0.001759	5.828e-20	331253
rs7223966	A	G	rs67018565	A	C	1	Leg predicted mass right	UKBB	European	0.01704	0.001759	3.396e-22	331285
rs7223966	A	G	rs67018565	A	C	1	Sitting height	UKBB	European	0.02693	0.002079	2.379e-38	336172
rs7223966	A	G	rs67018565	A	C	1	Trunk fat-free mass	UKBB	European	0.02055	0.001694	7.659e-34	331030
rs7223966	A	G	rs67018565	A	C	1	Trunk predicted mass	UKBB	European	0.02036	0.001689	1.85e-33	330995
rs7223966	A	G	rs67018565	A	C	1	Whole body fat-free mass	UKBB	European	0.01892	0.001701	9.567e-29	331291
rs7223966	A	G	rs67018565	A	C	1	Whole body water mass	UKBB	European	0.0189	0.001703	1.365e-28	331315
rs7162542	C	G	rs7162542	C	G	1	Height in females	23754948	European	-0.049	0.0057	8.35e-18	73090
rs7162542	C	G	rs7162542	C	G	1	Height in males	23754948	European	-0.034	0.0061	3.87e-08	60519
rs7162542	C	G	rs7162542	C	G	1	Height tails	23563607	European	-0.16	0.025	4.1e-10	15961
rs7162542	C	G	rs7162542	C	G	1	Height	20881960	European	NA	NA	4.312e-20	133770
rs7162542	C	G	rs7162542	C	G	1	Height	23754948	European	-0.04201	0.004165	6.336e-24	133609
rs7162542	C	G	rs7162542	C	G	1	Height	25282103	European	-0.046	0.0029	8.2e-55	252458
rs7162542	C	G	rs7162542	C	G	1	Hip circumference adjusted for BMI	25673412	Mixed	-0.039	0.0035	4.3e-29	224298
rs7162542	C	G	rs7162542	C	G	1	Waist circumference adjusted for BMI	25673412	Mixed	-0.037	0.0033	1.2e-28	244281
rs7162542	C	G	rs7162542	C	G	1	Waist circumference in physically active females	28448500	Mixed	-0.042	0.006	3.56e-12	63027
rs7162542	C	G	rs7162542	C	G	1	Waist circumeference in physically active males	28448500	Mixed	-0.0445	0.0061	3.5e-13	58570
rs7162542	C	G	rs7162542	C	G	1	Waist circumference in physically active indivdiuals	28448500	European	-0.0435	0.0043	5.15e-24	127592
rs7162542	C	G	rs7162542	C	G	1	Waist circumference in physically active indivdiuals	28448500	Mixed	-0.0413	0.0041	1.88e-23	139524
rs7162542	C	G	rs7162542	C	G	1	Waist circumference in female non-smokers	28443625	Mixed	-0.0327	0.0049	3.837e-11	96032
rs7162542	C	G	rs7162542	C	G	1	Waist circumference in male non-smokers	28443625	Mixed	-0.0479	0.0058	2.058e-16	68022
rs7162542	C	G	rs7162542	C	G	1	Waist circumference in non-smokers	28443625	European	-0.0421	0.0041	6e-25	144659
rs7162542	C	G	rs7162542	C	G	1	Waist circumference in non-smokers	28443625	Mixed	-0.0391	0.0039	5.158e-24	164054
rs7162542	C	G	rs7162542	C	G	1	Waist circumference adjusted for physical activity in females	28448500	Mixed	-0.0389	0.0053	1.65e-13	83157
rs7162542	C	G	rs7162542	C	G	1	Waist circumeference adjusted for physical activity in males	28448500	Mixed	-0.0405	0.0053	2.47e-14	80114
rs7162542	C	G	rs7162542	C	G	1	Waist circumference adjusted for physical activity	28448500	European	-0.0401	0.0037	9.2e-27	166698
rs7162542	C	G	rs7162542	C	G	1	Waist circumference adjusted for physical activity	28448500	Mixed	-0.0379	0.0035	4.79e-27	186655
rs7162542	C	G	rs7162542	C	G	1	Waist circumference adjusted for smoking in females	28443625	Mixed	-0.0311	0.0044	1.82e-12	116115
rs7162542	C	G	rs7162542	C	G	1	Waist cirumference adjusted for smoking in males	28443625	Mixed	-0.0381	0.0049	1.023e-14	88856
rs7162542	C	G	rs7162542	C	G	1	Waist circumference adjusted for smoking	28443625	European	-0.0372	0.0036	1.924e-24	182879
rs7162542	C	G	rs7162542	C	G	1	Waist circumference adjusted for smoking	28443625	Mixed	-0.0342	0.0034	1.568e-23	204971
rs7162542	C	G	rs7162542	C	G	1	Height	20881960	European	NA	NA	4.312e-20	133653
rs7162542	C	G	rs7162542	C	G	1	Height	25282103	European	NA	NA	8e-55	-
rs7162542	C	G	rs7162542	C	G	1	Waist circumference adjusted for BMI adjusted for smoking behaviour	28443625	European	0.0311	0.004421	2e-12	-
rs7162542	C	G	rs7162542	C	G	1	Waist circumference adjusted for BMI adjusted for smoking behaviour	28443625	European	0.0342	0.003429	2e-23	-
rs7162542	C	G	rs7162542	C	G	1	Waist circumference adjusted for BMI adjusted for smoking behaviour	28443625	European	0.0381	0.004923	1e-14	-
rs7162542	C	G	rs7162542	C	G	1	Waist circumference adjusted for BMI in active individuals	28448500	European	-0.0421	0.005503	2e-14	-
rs7162542	C	G	rs7162542	C	G	1	Waist circumference adjusted for BMI in active individuals	28448500	European	-0.0435	0.004303	5e-24	-
rs7162542	C	G	rs7162542	C	G	1	Waist circumference adjusted for BMI in non smokers	28443625	European	0.0479	0.005826	2e-16	-
rs7162542	C	G	rs7162542	C	G	1	Waist circumference adjusted for BMI in non smokers	28443625	European	0.0391	0.003868	5e-24	-
rs7162542	C	G	rs7162542	C	G	1	Waist circumference adjusted for BMI in non smokers	28443625	European	0.0327	0.004951	4e-11	-
rs7162542	C	G	rs7162542	C	G	1	Waist circumference adjusted for BMI joint analysis main effects and physical activity interaction	28448500	European	NA	NA	1e-25	-
rs7162542	C	G	rs7162542	C	G	1	Waist circumference adjusted for BMI joint analysis main effects and physical activity interaction	28448500	European	NA	NA	2e-14	-
rs7162542	C	G	rs7162542	C	G	1	Waist circumference adjusted for BMI joint analysis main effects and smoking interaction	28443625	European	NA	NA	2e-16	-
rs7162542	C	G	rs7162542	C	G	1	Waist circumference adjusted for BMI joint analysis main effects and smoking interaction	28443625	European	NA	NA	5e-25	-
rs7162542	C	G	rs7162542	C	G	1	Waist circumference adjusted for BMI joint analysis main effects and smoking interaction	28443625	European	NA	NA	5e-12	-
rs7162542	C	G	rs7162542	C	G	1	Waist circumference adjusted for body mass index	28448500	European	-0.0401	0.003744	9e-27	-
rs7162542	C	G	rs7162542	C	G	1	Waist circumference adjusted for body mass index	28448500	European	-0.0381	0.004905	8e-15	-
rs7162542	C	G	rs7162542	C	G	1	Body fat percentage	UKBB	European	-0.01616	0.001872	6.058e-18	331117
rs7162542	C	G	rs7162542	C	G	1	Comparative height size at age 10	UKBB	European	-0.02617	0.001666	1.489e-55	332021
rs7162542	C	G	rs7162542	C	G	1	Forced expiratory volume in 1-second	UKBB	European	-0.02378	0.002091	5.665e-30	307638
rs7162542	C	G	rs7162542	C	G	1	Forced expiratory volume in 1-second, best measure	UKBB	European	-0.02654	0.002298	7.446e-31	255492
rs7162542	C	G	rs7162542	C	G	1	Forced expiratory volume in 1-second, predicted	UKBB	European	-0.01968	0.00274	6.809e-13	110423
rs7162542	C	G	rs7162542	C	G	1	Forced vital capacity	UKBB	European	-0.0182	0.001983	4.266e-20	307638
rs7162542	C	G	rs7162542	C	G	1	Forced vital capacity, best measure	UKBB	European	-0.02085	0.002176	9.37e-22	255492
rs7162542	C	G	rs7162542	C	G	1	Height	UKBB	European	-0.03677	0.001734	9.307e-100	336474
rs7162542	C	G	rs7162542	C	G	1	Hip circumference	UKBB	European	-0.01679	0.002418	3.804e-12	336601
rs7162542	C	G	rs7162542	C	G	1	Impedance of arm left	UKBB	European	-0.02284	0.001724	4.67e-40	331292
rs7162542	C	G	rs7162542	C	G	1	Impedance of arm right	UKBB	European	-0.0231	0.001717	2.953e-41	331279
rs7162542	C	G	rs7162542	C	G	1	Impedance of leg left	UKBB	European	-0.03917	0.002226	2.563e-69	331296
rs7162542	C	G	rs7162542	C	G	1	Impedance of leg right	UKBB	European	-0.04114	0.002208	2.13e-77	331301
rs7162542	C	G	rs7162542	C	G	1	Impedance of whole body	UKBB	European	-0.03117	0.001861	6.49e-63	331284
rs7162542	C	G	rs7162542	C	G	1	Leg fat mass left	UKBB	European	-0.01189	0.00193	7.143e-10	331275
rs7162542	C	G	rs7162542	C	G	1	Leg fat mass right	UKBB	European	-0.01307	0.001952	2.133e-11	331293
rs7162542	C	G	rs7162542	C	G	1	Leg fat percentage left	UKBB	European	-0.009342	0.001527	9.461e-10	331278
rs7162542	C	G	rs7162542	C	G	1	Leg fat percentage right	UKBB	European	-0.01115	0.001547	5.508e-13	331296
rs7162542	C	G	rs7162542	C	G	1	Sitting height	UKBB	European	-0.02111	0.001887	4.868e-29	336172
rs7162542	C	G	rs7162542	C	G	1	Trunk fat mass	UKBB	European	-0.02403	0.002458	1.453e-22	331093
rs7162542	C	G	rs7162542	C	G	1	Trunk fat percentage	UKBB	European	-0.0223	0.002244	2.96e-23	331113
rs7162542	C	G	rs7162542	C	G	1	Weight	UKBB	European	-0.01441	0.002134	1.448e-11	336227
rs7162542	C	G	rs7162542	C	G	1	Whole body fat mass	UKBB	European	-0.01912	0.002382	1.022e-15	330762
rs7162542	C	G	rs1812707	C	T	0.83452	Body fat percentage	UKBB	European	-0.01551	0.001863	8.479e-17	331117
rs7162542	C	G	rs1812707	C	T	0.83452	Comparative height size at age 10	UKBB	European	-0.02689	0.001658	4.114e-59	332021
rs7162542	C	G	rs1812707	C	T	0.83452	Forced expiratory volume in 1-second	UKBB	European	-0.02384	0.00208	2.177e-30	307638
rs7162542	C	G	rs1812707	C	T	0.83452	Forced expiratory volume in 1-second, best measure	UKBB	European	-0.02546	0.002286	8.633e-29	255492
rs7162542	C	G	rs1812707	C	T	0.83452	Forced expiratory volume in 1-second, predicted	UKBB	European	-0.02003	0.002723	1.888e-13	110423
rs7162542	C	G	rs1812707	C	T	0.83452	Forced vital capacity	UKBB	European	-0.01781	0.001973	1.775e-19	307638
rs7162542	C	G	rs1812707	C	T	0.83452	Forced vital capacity, best measure	UKBB	European	-0.01988	0.002165	4.231e-20	255492
rs7162542	C	G	rs1812707	C	T	0.83452	Height	UKBB	European	-0.03696	0.001726	1.017e-101	336474
rs7162542	C	G	rs1812707	C	T	0.83452	Hip circumference	UKBB	European	-0.01522	0.002406	2.528e-10	336601
rs7162542	C	G	rs1812707	C	T	0.83452	Impedance of arm left	UKBB	European	-0.02359	0.001716	5.62e-43	331292
rs7162542	C	G	rs1812707	C	T	0.83452	Impedance of arm right	UKBB	European	-0.02405	0.001709	5.652e-45	331279
rs7162542	C	G	rs1812707	C	T	0.83452	Impedance of leg left	UKBB	European	-0.03973	0.002215	6.444e-72	331296
rs7162542	C	G	rs1812707	C	T	0.83452	Impedance of leg right	UKBB	European	-0.04183	0.002198	1.018e-80	331301
rs7162542	C	G	rs1812707	C	T	0.83452	Impedance of whole body	UKBB	European	-0.03173	0.001852	9.346e-66	331284
rs7162542	C	G	rs1812707	C	T	0.83452	Leg fat mass left	UKBB	European	-0.01089	0.001921	1.449e-08	331275
rs7162542	C	G	rs1812707	C	T	0.83452	Leg fat mass right	UKBB	European	-0.01217	0.001943	3.747e-10	331293
rs7162542	C	G	rs1812707	C	T	0.83452	Leg fat percentage left	UKBB	European	-0.008725	0.00152	9.404e-09	331278
rs7162542	C	G	rs1812707	C	T	0.83452	Leg fat percentage right	UKBB	European	-0.01065	0.001539	4.477e-12	331296
rs7162542	C	G	rs1812707	C	T	0.83452	Sitting height	UKBB	European	-0.02071	0.001878	2.87e-28	336172
rs7162542	C	G	rs1812707	C	T	0.83452	Trunk fat mass	UKBB	European	-0.02329	0.002447	1.761e-21	331093
rs7162542	C	G	rs1812707	C	T	0.83452	Trunk fat percentage	UKBB	European	-0.02149	0.002234	6.488e-22	331113
rs7162542	C	G	rs1812707	C	T	0.83452	Weight	UKBB	European	-0.01353	0.002123	1.84e-10	336227
rs7162542	C	G	rs1812707	C	T	0.83452	Whole body fat mass	UKBB	European	-0.01831	0.002371	1.14e-14	330762
rs7162542	C	G	rs7182563	A	G	0.83452	Hip circumference adjusted for BMI	25673412	Mixed	-0.037	0.0055	2.6e-11	83756
rs7162542	C	G	rs7182563	A	G	0.83452	Waist circumference adjusted for BMI	25673412	Mixed	-0.039	0.0051	4.8e-14	94344
rs7162542	C	G	rs7182563	A	G	0.83452	Body fat percentage	UKBB	European	-0.01558	0.001863	6.257e-17	331117
rs7162542	C	G	rs7182563	A	G	0.83452	Comparative height size at age 10	UKBB	European	-0.02686	0.001658	5.242e-59	332021
rs7162542	C	G	rs7182563	A	G	0.83452	Forced expiratory volume in 1-second	UKBB	European	-0.02386	0.00208	1.956e-30	307638
rs7162542	C	G	rs7182563	A	G	0.83452	Forced expiratory volume in 1-second, best measure	UKBB	European	-0.02543	0.002287	9.82e-29	255492
rs7162542	C	G	rs7182563	A	G	0.83452	Forced expiratory volume in 1-second, predicted	UKBB	European	-0.01997	0.002723	2.241e-13	110423
rs7162542	C	G	rs7182563	A	G	0.83452	Forced vital capacity	UKBB	European	-0.01783	0.001973	1.61e-19	307638
rs7162542	C	G	rs7182563	A	G	0.83452	Forced vital capacity, best measure	UKBB	European	-0.01985	0.002165	4.859e-20	255492
rs7162542	C	G	rs7182563	A	G	0.83452	Height	UKBB	European	-0.03696	0.001726	1.08e-101	336474
rs7162542	C	G	rs7182563	A	G	0.83452	Hip circumference	UKBB	European	-0.01527	0.002406	2.192e-10	336601
rs7162542	C	G	rs7182563	A	G	0.83452	Impedance of arm left	UKBB	European	-0.02364	0.001716	3.702e-43	331292
rs7162542	C	G	rs7182563	A	G	0.83452	Impedance of arm right	UKBB	European	-0.02409	0.001709	4.049e-45	331279
rs7162542	C	G	rs7182563	A	G	0.83452	Impedance of leg left	UKBB	European	-0.03974	0.002215	6.062e-72	331296
rs7162542	C	G	rs7182563	A	G	0.83452	Impedance of leg right	UKBB	European	-0.04185	0.002198	8.531e-81	331301
rs7162542	C	G	rs7182563	A	G	0.83452	Impedance of whole body	UKBB	European	-0.03178	0.001852	6.018e-66	331284
rs7162542	C	G	rs7182563	A	G	0.83452	Leg fat mass left	UKBB	European	-0.01094	0.001921	1.238e-08	331275
rs7162542	C	G	rs7182563	A	G	0.83452	Leg fat mass right	UKBB	European	-0.01223	0.001943	3.051e-10	331293
rs7162542	C	G	rs7182563	A	G	0.83452	Leg fat percentage left	UKBB	European	-0.008766	0.00152	8.011e-09	331278
rs7162542	C	G	rs7182563	A	G	0.83452	Leg fat percentage right	UKBB	European	-0.01071	0.001539	3.524e-12	331296
rs7162542	C	G	rs7182563	A	G	0.83452	Sitting height	UKBB	European	-0.02075	0.001878	2.291e-28	336172
rs7162542	C	G	rs7182563	A	G	0.83452	Trunk fat mass	UKBB	European	-0.02337	0.002447	1.306e-21	331093
rs7162542	C	G	rs7182563	A	G	0.83452	Trunk fat percentage	UKBB	European	-0.02157	0.002234	4.589e-22	331113
rs7162542	C	G	rs7182563	A	G	0.83452	Weight	UKBB	European	-0.01357	0.002123	1.669e-10	336227
rs7162542	C	G	rs7182563	A	G	0.83452	Whole body fat mass	UKBB	European	-0.01839	0.002371	8.948e-15	330762
rs7162542	C	G	rs11629657	C	G	0.8312	Body fat percentage	UKBB	European	-0.01557	0.001863	6.476e-17	331117
rs7162542	C	G	rs11629657	C	G	0.8312	Comparative height size at age 10	UKBB	European	-0.02684	0.001658	6.759e-59	332021
rs7162542	C	G	rs11629657	C	G	0.8312	Forced expiratory volume in 1-second	UKBB	European	-0.02382	0.00208	2.373e-30	307638
rs7162542	C	G	rs11629657	C	G	0.8312	Forced expiratory volume in 1-second, best measure	UKBB	European	-0.02541	0.002287	1.1e-28	255492
rs7162542	C	G	rs11629657	C	G	0.8312	Forced expiratory volume in 1-second, predicted	UKBB	European	-0.01998	0.002723	2.179e-13	110423
rs7162542	C	G	rs11629657	C	G	0.8312	Forced vital capacity	UKBB	European	-0.01779	0.001973	1.948e-19	307638
rs7162542	C	G	rs11629657	C	G	0.8312	Forced vital capacity, best measure	UKBB	European	-0.01982	0.002165	5.516e-20	255492
rs7162542	C	G	rs11629657	C	G	0.8312	Height	UKBB	European	-0.03693	0.001726	1.461e-101	336474
rs7162542	C	G	rs11629657	C	G	0.8312	Hip circumference	UKBB	European	-0.01527	0.002406	2.234e-10	336601
rs7162542	C	G	rs11629657	C	G	0.8312	Impedance of arm left	UKBB	European	-0.02364	0.001716	3.786e-43	331292
rs7162542	C	G	rs11629657	C	G	0.8312	Impedance of arm right	UKBB	European	-0.02409	0.001709	3.879e-45	331279
rs7162542	C	G	rs11629657	C	G	0.8312	Impedance of leg left	UKBB	European	-0.03974	0.002215	5.971e-72	331296
rs7162542	C	G	rs11629657	C	G	0.8312	Impedance of leg right	UKBB	European	-0.04184	0.002198	9e-81	331301
rs7162542	C	G	rs11629657	C	G	0.8312	Impedance of whole body	UKBB	European	-0.03178	0.001852	6.368e-66	331284
rs7162542	C	G	rs11629657	C	G	0.8312	Leg fat mass left	UKBB	European	-0.01093	0.001921	1.28e-08	331275
rs7162542	C	G	rs11629657	C	G	0.8312	Leg fat mass right	UKBB	European	-0.01222	0.001943	3.206e-10	331293
rs7162542	C	G	rs11629657	C	G	0.8312	Leg fat percentage left	UKBB	European	-0.008768	0.00152	7.954e-09	331278
rs7162542	C	G	rs11629657	C	G	0.8312	Leg fat percentage right	UKBB	European	-0.0107	0.001539	3.564e-12	331296
rs7162542	C	G	rs11629657	C	G	0.8312	Sitting height	UKBB	European	-0.02072	0.001878	2.62e-28	336172
rs7162542	C	G	rs11629657	C	G	0.8312	Trunk fat mass	UKBB	European	-0.02335	0.002447	1.388e-21	331093
rs7162542	C	G	rs11629657	C	G	0.8312	Trunk fat percentage	UKBB	European	-0.02156	0.002234	4.802e-22	331113
rs7162542	C	G	rs11629657	C	G	0.8312	Weight	UKBB	European	-0.01355	0.002123	1.752e-10	336227
rs7162542	C	G	rs11629657	C	G	0.8312	Whole body fat mass	UKBB	European	-0.01837	0.002371	9.442e-15	330762
rs4973517	C	T	rs4973517	C	T	1	Height	25282103	European	-0.041	0.0039	1.4e-25	195805
rs4973517	C	T	rs4973517	C	T	1	Hip circumference adjusted for BMI	25673412	Mixed	-0.027	0.0044	9.3e-10	190298
rs4973517	C	T	rs4973517	C	T	1	Comparative height size at age 10	UKBB	European	-0.02001	0.001857	4.681e-27	332021
rs4973517	C	T	rs4973517	C	T	1	Forced expiratory volume in 1-second	UKBB	European	-0.0134	0.002332	9.012e-09	307638
rs4973517	C	T	rs4973517	C	T	1	Forced expiratory volume in 1-second, best measure	UKBB	European	-0.01484	0.002561	6.816e-09	255492
rs4973517	C	T	rs4973517	C	T	1	Forced vital capacity, best measure	UKBB	European	-0.01378	0.002425	1.339e-08	255492
rs4973517	C	T	rs4973517	C	T	1	Height	UKBB	European	-0.02798	0.001933	1.934e-47	336474
rs4973517	C	T	rs4973517	C	T	1	Sitting height	UKBB	European	-0.01349	0.002104	1.448e-10	336172
rs4973517	C	T	rs4973517	C	T	1	Trunk fat-free mass	UKBB	European	-0.01136	0.001715	3.482e-11	331030
rs4973517	C	T	rs4973517	C	T	1	Trunk predicted mass	UKBB	European	-0.01135	0.001709	3.058e-11	330995
rs4973517	C	T	rs4973517	C	T	1	Whole body fat-free mass	UKBB	European	-0.009855	0.001721	1.03e-08	331291
rs4973517	C	T	rs4973517	C	T	1	Whole body water mass	UKBB	European	-0.009498	0.001724	3.583e-08	331315
rs4973517	C	T	rs2101435	G	C	0.94071	Height	23754948	European	-0.0267	0.004731	1.665e-08	133616
rs4973517	C	T	rs2101435	G	C	0.94071	Height	25282103	European	-0.035	0.0033	1.3e-25	253072
rs4973517	C	T	rs2101435	G	C	0.94071	Arm predicted mass right	UKBB	European	-0.009285	0.001688	3.767e-08	331216
rs4973517	C	T	rs2101435	G	C	0.94071	Comparative height size at age 10	UKBB	European	-0.02006	0.001855	2.898e-27	332021
rs4973517	C	T	rs2101435	G	C	0.94071	Forced expiratory volume in 1-second	UKBB	European	-0.01419	0.002329	1.106e-09	307638
rs4973517	C	T	rs2101435	G	C	0.94071	Forced expiratory volume in 1-second, best measure	UKBB	European	-0.01544	0.002558	1.581e-09	255492
rs4973517	C	T	rs2101435	G	C	0.94071	Forced vital capacity, best measure	UKBB	European	-0.01437	0.002422	3.023e-09	255492
rs4973517	C	T	rs2101435	G	C	0.94071	Height	UKBB	European	-0.02829	0.001931	1.321e-48	336474
rs4973517	C	T	rs2101435	G	C	0.94071	Sitting height	UKBB	European	-0.01382	0.002101	4.704e-11	336172
rs4973517	C	T	rs2101435	G	C	0.94071	Trunk fat-free mass	UKBB	European	-0.01143	0.001712	2.452e-11	331030
rs4973517	C	T	rs2101435	G	C	0.94071	Trunk predicted mass	UKBB	European	-0.01142	0.001707	2.181e-11	330995
rs4973517	C	T	rs2101435	G	C	0.94071	Whole body fat-free mass	UKBB	European	-0.009886	0.001719	8.871e-09	331291
rs4973517	C	T	rs2101435	G	C	0.94071	Whole body water mass	UKBB	European	-0.00956	0.001721	2.803e-08	331315
rs4973517	C	T	rs2853366	G	T	0.94067	Arm predicted mass right	UKBB	European	-0.009807	0.001698	7.739e-09	331216
rs4973517	C	T	rs2853366	G	T	0.94067	Basal metabolic rate	UKBB	European	-0.009987	0.001814	3.66e-08	331307
rs4973517	C	T	rs2853366	G	T	0.94067	Comparative height size at age 10	UKBB	European	-0.01913	0.001867	1.231e-24	332021
rs4973517	C	T	rs2853366	G	T	0.94067	Forced expiratory volume in 1-second	UKBB	European	-0.0132	0.002344	1.795e-08	307638
rs4973517	C	T	rs2853366	G	T	0.94067	Forced expiratory volume in 1-second, best measure	UKBB	European	-0.0147	0.002574	1.136e-08	255492
rs4973517	C	T	rs2853366	G	T	0.94067	Forced vital capacity, best measure	UKBB	European	-0.01357	0.002437	2.565e-08	255492
rs4973517	C	T	rs2853366	G	T	0.94067	Height	UKBB	European	-0.02698	0.001943	8.048e-44	336474
rs4973517	C	T	rs2853366	G	T	0.94067	Sitting height	UKBB	European	-0.01324	0.002114	3.834e-10	336172
rs4973517	C	T	rs2853366	G	T	0.94067	Trunk fat-free mass	UKBB	European	-0.01151	0.001723	2.411e-11	331030
rs4973517	C	T	rs2853366	G	T	0.94067	Trunk predicted mass	UKBB	European	-0.01148	0.001717	2.36e-11	330995
rs4973517	C	T	rs2853366	G	T	0.94067	Whole body fat-free mass	UKBB	European	-0.0102	0.00173	3.645e-09	331291
rs4973517	C	T	rs2853366	G	T	0.94067	Whole body water mass	UKBB	European	-0.009914	0.001732	1.049e-08	331315
rs4973517	C	T	rs17356126	C	T	0.93579	Arm predicted mass right	UKBB	European	-0.009739	0.001698	9.833e-09	331216
rs4973517	C	T	rs17356126	C	T	0.93579	Basal metabolic rate	UKBB	European	-0.009936	0.001814	4.306e-08	331307
rs4973517	C	T	rs17356126	C	T	0.93579	Comparative height size at age 10	UKBB	European	-0.01913	0.001867	1.258e-24	332021
rs4973517	C	T	rs17356126	C	T	0.93579	Forced expiratory volume in 1-second	UKBB	European	-0.01325	0.002344	1.572e-08	307638
rs4973517	C	T	rs17356126	C	T	0.93579	Forced expiratory volume in 1-second, best measure	UKBB	European	-0.01473	0.002574	1.053e-08	255492
rs4973517	C	T	rs17356126	C	T	0.93579	Forced vital capacity, best measure	UKBB	European	-0.01361	0.002437	2.325e-08	255492
rs4973517	C	T	rs17356126	C	T	0.93579	Height	UKBB	European	-0.02701	0.001943	6.463e-44	336474
rs4973517	C	T	rs17356126	C	T	0.93579	Sitting height	UKBB	European	-0.01325	0.002114	3.649e-10	336172
rs4973517	C	T	rs17356126	C	T	0.93579	Trunk fat-free mass	UKBB	European	-0.01147	0.001723	2.849e-11	331030
rs4973517	C	T	rs17356126	C	T	0.93579	Trunk predicted mass	UKBB	European	-0.01143	0.001718	2.82e-11	330995
rs4973517	C	T	rs17356126	C	T	0.93579	Whole body fat-free mass	UKBB	European	-0.01016	0.00173	4.298e-09	331291
rs4973517	C	T	rs17356126	C	T	0.93579	Whole body water mass	UKBB	European	-0.009871	0.001732	1.214e-08	331315
rs4973517	C	T	rs4973511	G	A	0.93579	Arm predicted mass right	UKBB	European	-0.009761	0.001699	9.134e-09	331216
rs4973517	C	T	rs4973511	G	A	0.93579	Basal metabolic rate	UKBB	European	-0.009945	0.001814	4.201e-08	331307
rs4973517	C	T	rs4973511	G	A	0.93579	Comparative height size at age 10	UKBB	European	-0.01911	0.001867	1.421e-24	332021
rs4973517	C	T	rs4973511	G	A	0.93579	Forced expiratory volume in 1-second	UKBB	European	-0.0132	0.002344	1.778e-08	307638
rs4973517	C	T	rs4973511	G	A	0.93579	Forced expiratory volume in 1-second, best measure	UKBB	European	-0.0147	0.002574	1.121e-08	255492
rs4973517	C	T	rs4973511	G	A	0.93579	Forced vital capacity, best measure	UKBB	European	-0.01357	0.002438	2.578e-08	255492
rs4973517	C	T	rs4973511	G	A	0.93579	Height	UKBB	European	-0.027	0.001943	6.904e-44	336474
rs4973517	C	T	rs4973511	G	A	0.93579	Sitting height	UKBB	European	-0.01325	0.002115	3.728e-10	336172
rs4973517	C	T	rs4973511	G	A	0.93579	Trunk fat-free mass	UKBB	European	-0.01149	0.001723	2.661e-11	331030
rs4973517	C	T	rs4973511	G	A	0.93579	Trunk predicted mass	UKBB	European	-0.01145	0.001718	2.62e-11	330995
rs4973517	C	T	rs4973511	G	A	0.93579	Whole body fat-free mass	UKBB	European	-0.01017	0.00173	4.154e-09	331291
rs4973517	C	T	rs4973511	G	A	0.93579	Whole body water mass	UKBB	European	-0.00988	0.001733	1.182e-08	331315
rs7759938	C	T	rs7759938	C	T	1	Standardized difference in height between age 14 years and adult	23449627	European	0.07384	0.02335	3.867e-09	4277
rs7759938	C	T	rs7759938	C	T	1	Tanner stage	24770850	European	-0.07998	0.01439	3.42e-08	9914
rs7759938	C	T	rs7759938	C	T	1	Height in females	23754948	European	0.04	0.0062	1.12e-10	73101
rs7759938	C	T	rs7759938	C	T	1	Height in males	23754948	European	0.043	0.0066	7.09e-11	60512
rs7759938	C	T	rs7759938	C	T	1	Height tails	23563607	European	0.18	0.028	2e-10	15061
rs7759938	C	T	rs7759938	C	T	1	Height	20881960	European	NA	NA	8.691e-18	133774
rs7759938	C	T	rs7759938	C	T	1	Height	23754948	European	0.04141	0.004519	5.047e-20	133613
rs7759938	C	T	rs7759938	C	T	1	Height	25282103	European	0.044	0.0032	2.6e-43	250918
rs7759938	C	T	rs7759938	C	T	1	Height	28146470	European	0.044	0.0027	2.8e-59	381625
rs7759938	C	T	rs7759938	C	T	1	Height	28146470	Mixed	0.038	0.0024	3.4e-57	458927
rs7759938	C	T	rs7759938	C	T	1	Hip circumference adjusted for BMI	25673412	Mixed	0.025	0.0037	5.2e-12	225401
rs7759938	C	T	rs7759938	C	T	1	Waist circumference adjusted for BMI	25673412	Mixed	0.028	0.0035	1.2e-15	243407
rs7759938	C	T	rs7759938	C	T	1	Waist circumference in physically active females	28448500	Mixed	0.0435	0.0063	4.75e-12	61498
rs7759938	C	T	rs7759938	C	T	1	Waist circumeference in physically active males	28448500	Mixed	0.0431	0.0065	3.61e-11	56970
rs7759938	C	T	rs7759938	C	T	1	Waist circumference in physically active indivdiuals	28448500	European	0.0281	0.0045	6.13e-10	128606
rs7759938	C	T	rs7759938	C	T	1	Waist circumference in physically active indivdiuals	28448500	Mixed	0.0286	0.0043	4.37e-11	136557
rs7759938	C	T	rs7759938	C	T	1	Waist circumference in male non-smokers	28443625	Mixed	0.0375	0.0063	2.47e-09	64410
rs7759938	C	T	rs7759938	C	T	1	Waist circumference in non-smokers	28443625	European	0.0279	0.0043	1.464e-10	144381
rs7759938	C	T	rs7759938	C	T	1	Waist circumference in non-smokers	28443625	Mixed	0.0286	0.0041	2.073e-12	159060
rs7759938	C	T	rs7759938	C	T	1	Waist circumference adjusted for physical activity in females	28448500	Mixed	0.043	0.0055	6.32e-15	81188
rs7759938	C	T	rs7759938	C	T	1	Waist circumeference adjusted for physical activity in males	28448500	Mixed	0.0416	0.0057	3.19e-13	77083
rs7759938	C	T	rs7759938	C	T	1	Waist circumference adjusted for physical activity	28448500	European	0.0302	0.004	2.68e-14	168013
rs7759938	C	T	rs7759938	C	T	1	Waist circumference adjusted for physical activity	28448500	Mixed	0.0302	0.0038	2.5e-15	181880
rs7759938	C	T	rs7759938	C	T	1	Waist cirumference adjusted for smoking in males	28443625	Mixed	0.0421	0.0054	5.412e-15	84463
rs7759938	C	T	rs7759938	C	T	1	Waist circumference adjusted for smoking	28443625	European	0.0309	0.0039	2.857e-15	182323
rs7759938	C	T	rs7759938	C	T	1	Waist circumference adjusted for smoking	28443625	Mixed	0.0307	0.0037	1.163e-16	198314
rs7759938	C	T	rs7759938	C	T	1	Age at menarche	19448620	European	NA	NA	7e-09	17510
rs7759938	C	T	rs7759938	C	T	1	Age at menarche	21102462	European	NA	NA	5.4e-60	87802
rs7759938	C	T	rs7759938	C	T	1	Height	20881960	European	NA	NA	8.3e-31	133653
rs7759938	C	T	rs7759938	C	T	1	Height	21102462	European	NA	NA	8.7e-18	87802
rs7759938	C	T	rs7759938	C	T	1	Height	21946350	European	NA	NA	8.3e-31	48201
rs7759938	C	T	rs7759938	C	T	1	Height	23704328	European	NA	NA	8.3e-31	11513
rs7759938	C	T	rs7759938	C	T	1	Height change SDS 14 adults in females and males combined	23449627	European	NA	NA	3.87e-09	14040
rs7759938	C	T	rs7759938	C	T	1	Height growth from ages 15 adult	20398887	European	NA	NA	5e-11	4321
rs7759938	C	T	rs7759938	C	T	1	Height growth in women from ages 15 adult	20398887	European	NA	NA	8.2e-09	4321
rs7759938	C	T	rs7759938	C	T	1	Pubertal height growth	20398887	European	NA	NA	5e-11	4321
rs7759938	C	T	rs7759938	C	T	1	Height	20881960	European	-0.045	0.003898	8e-31	-
rs7759938	C	T	rs7759938	C	T	1	Height	25429064	East Asian	-0.031	0.005687	5e-08	-
rs7759938	C	T	rs7759938	C	T	1	Menarche age at onset	19448620	European	0.09	0.01554	7e-09	-
rs7759938	C	T	rs7759938	C	T	1	Menarche age at onset	21102462	European	6.4	0.3916	5e-60	-
rs7759938	C	T	rs7759938	C	T	1	Menarche age at onset	25231870	European	0.12	0.00539	8e-110	-
rs7759938	C	T	rs7759938	C	T	1	Pubertal anthropometrics	23449627	European	0.11	0.01869	4e-09	-
rs7759938	C	T	rs7759938	C	T	1	Waist circumference adjusted for BMI in active individuals	28448500	European	0.0431	0.006526	4e-11	-
rs7759938	C	T	rs7759938	C	T	1	Waist circumference adjusted for BMI in active individuals	28448500	European	0.0435	0.006299	5e-12	-
rs7759938	C	T	rs7759938	C	T	1	Waist circumference adjusted for BMI in active individuals	28448500	European	0.0286	0.004331	4e-11	-
rs7759938	C	T	rs7759938	C	T	1	Waist circumference adjusted for BMI joint analysis main effects and physical activity interaction	28448500	European	NA	NA	1e-15	-
rs7759938	C	T	rs7759938	C	T	1	Waist circumference adjusted for BMI joint analysis main effects and physical activity interaction	28448500	European	NA	NA	3e-13	-
rs7759938	C	T	rs7759938	C	T	1	Waist circumference adjusted for BMI joint analysis main effects and physical activity interaction	28448500	European	NA	NA	6e-15	-
rs7759938	C	T	rs7759938	C	T	1	Waist circumference adjusted for BMI joint analysis main effects and physical activity interaction	28448500	European	NA	NA	1e-13	-
rs7759938	C	T	rs7759938	C	T	1	Waist circumference adjusted for body mass index	28448500	European	0.043	0.00551	6e-15	-
rs7759938	C	T	rs7759938	C	T	1	Waist circumference adjusted for body mass index	28448500	European	0.0436	0.005933	2e-13	-
rs7759938	C	T	rs7759938	C	T	1	Waist circumference adjusted for body mass index	28448500	European	0.0302	0.003827	3e-15	-
rs7759938	C	T	rs7759938	C	T	1	Waist circumference adjusted for body mass index	28448500	European	0.0416	0.005703	3e-13	-
rs7759938	C	T	rs7759938	C	T	1	Age at menarche	UKBB	European	0.0595	0.002648	1.308e-111	176008
rs7759938	C	T	rs7759938	C	T	1	Basal metabolic rate	UKBB	European	0.01007	0.001723	5.027e-09	331307
rs7759938	C	T	rs7759938	C	T	1	Comparative body size at age 10	UKBB	European	-0.01016	0.001778	1.097e-08	331693
rs7759938	C	T	rs7759938	C	T	1	Forced expiratory volume in 1-second, predicted	UKBB	European	0.02479	0.002921	2.133e-17	110423
rs7759938	C	T	rs7759938	C	T	1	Forced vital capacity	UKBB	European	0.01343	0.002111	1.96e-10	307638
rs7759938	C	T	rs7759938	C	T	1	Forced vital capacity, best measure	UKBB	European	0.01349	0.002317	5.868e-09	255492
rs7759938	C	T	rs7759938	C	T	1	Hand grip strength right	UKBB	European	0.01173	0.001877	4.129e-10	335842
rs7759938	C	T	rs7759938	C	T	1	Height	UKBB	European	0.03695	0.001845	3.786e-89	336474
rs7759938	C	T	rs7759938	C	T	1	Impedance of arm left	UKBB	European	0.02	0.001835	1.196e-27	331292
rs7759938	C	T	rs7759938	C	T	1	Impedance of arm right	UKBB	European	0.02017	0.001827	2.498e-28	331279
rs7759938	C	T	rs7759938	C	T	1	Impedance of leg left	UKBB	European	0.0142	0.002369	2.035e-09	331296
rs7759938	C	T	rs7759938	C	T	1	Impedance of leg right	UKBB	European	0.01462	0.002351	5.007e-10	331301
rs7759938	C	T	rs7759938	C	T	1	Impedance of whole body	UKBB	European	0.01872	0.001981	3.394e-21	331284
rs7759938	C	T	rs7759938	C	T	1	Leg fat-free mass left	UKBB	European	0.009634	0.001711	1.8e-08	331258
rs7759938	C	T	rs7759938	C	T	1	Leg predicted mass left	UKBB	European	0.009675	0.001699	1.249e-08	331253
rs7759938	C	T	rs7759938	C	T	1	Relative age of first facial hair	UKBB	European	0.0209	0.001693	5.056e-35	151113
rs7759938	C	T	rs7759938	C	T	1	Relative age voice broke	UKBB	European	0.01488	0.001263	4.679e-32	144645
rs7759938	C	T	rs7759938	C	T	1	Sitting height	UKBB	European	0.01368	0.002008	9.703e-12	336172
rs7759938	C	T	rs7759938	C	T	1	Trunk fat mass	UKBB	European	0.01711	0.002616	6.109e-11	331093
rs7759938	C	T	rs7759938	C	T	1	Trunk fat-free mass	UKBB	European	0.01029	0.001637	3.31e-10	331030
rs7759938	C	T	rs7759938	C	T	1	Trunk predicted mass	UKBB	European	0.01037	0.001631	2.111e-10	330995
rs7759938	C	T	rs7759938	C	T	1	Weight	UKBB	European	0.0127	0.002271	2.201e-08	336227
rs7759938	C	T	rs7759938	C	T	1	Whole body fat-free mass	UKBB	European	0.009737	0.001643	3.112e-09	331291
rs7759938	C	T	rs7759938	C	T	1	Whole body water mass	UKBB	European	0.009251	0.001646	1.898e-08	331315
rs7759938	C	T	rs7759938	C	T	1	Age at menarche	25231870	European	0.12	NA	0	182416
rs7759938	C	T	rs7759938	C	T	1	Menarche	19448620	European	NA	NA	7e-09	-
rs7759938	C	T	rs7759938	C	T	1	Menarche	21102462	European	NA	NA	5e-60	-
rs7759938	C	T	rs1933801	C	T	0.99126	Age at menarche	UKBB	European	0.06	0.002647	1.533e-113	176008
rs7759938	C	T	rs1933801	C	T	0.99126	Basal metabolic rate	UKBB	European	0.01005	0.001723	5.429e-09	331307
rs7759938	C	T	rs1933801	C	T	0.99126	Comparative body size at age 10	UKBB	European	-0.01017	0.001778	1.06e-08	331693
rs7759938	C	T	rs1933801	C	T	0.99126	Forced expiratory volume in 1-second, predicted	UKBB	European	0.02483	0.00292	1.857e-17	110423
rs7759938	C	T	rs1933801	C	T	0.99126	Forced vital capacity	UKBB	European	0.0134	0.00211	2.139e-10	307638
rs7759938	C	T	rs1933801	C	T	0.99126	Forced vital capacity, best measure	UKBB	European	0.01361	0.002316	4.26e-09	255492
rs7759938	C	T	rs1933801	C	T	0.99126	Hand grip strength right	UKBB	European	0.01169	0.001877	4.741e-10	335842
rs7759938	C	T	rs1933801	C	T	0.99126	Height	UKBB	European	0.03732	0.001845	6.473e-91	336474
rs7759938	C	T	rs1933801	C	T	0.99126	Impedance of arm left	UKBB	European	0.02035	0.001834	1.351e-28	331292
rs7759938	C	T	rs1933801	C	T	0.99126	Impedance of arm right	UKBB	European	0.02051	0.001827	2.983e-29	331279
rs7759938	C	T	rs1933801	C	T	0.99126	Impedance of leg left	UKBB	European	0.01448	0.002369	9.809e-10	331296
rs7759938	C	T	rs1933801	C	T	0.99126	Impedance of leg right	UKBB	European	0.01495	0.00235	2.005e-10	331301
rs7759938	C	T	rs1933801	C	T	0.99126	Impedance of whole body	UKBB	European	0.01905	0.001981	6.801e-22	331284
rs7759938	C	T	rs1933801	C	T	0.99126	Leg fat-free mass left	UKBB	European	0.009657	0.001711	1.65e-08	331258
rs7759938	C	T	rs1933801	C	T	0.99126	Leg predicted mass left	UKBB	European	0.009689	0.001699	1.179e-08	331253
rs7759938	C	T	rs1933801	C	T	0.99126	Relative age of first facial hair	UKBB	European	0.02084	0.001692	7.809e-35	151113
rs7759938	C	T	rs1933801	C	T	0.99126	Relative age voice broke	UKBB	European	0.01489	0.001263	4.407e-32	144645
rs7759938	C	T	rs1933801	C	T	0.99126	Sitting height	UKBB	European	0.01402	0.002008	2.936e-12	336172
rs7759938	C	T	rs1933801	C	T	0.99126	Trunk fat mass	UKBB	European	0.01707	0.002616	6.677e-11	331093
rs7759938	C	T	rs1933801	C	T	0.99126	Trunk fat-free mass	UKBB	European	0.01027	0.001636	3.417e-10	331030
rs7759938	C	T	rs1933801	C	T	0.99126	Trunk predicted mass	UKBB	European	0.01036	0.001631	2.135e-10	330995
rs7759938	C	T	rs1933801	C	T	0.99126	Weight	UKBB	European	0.01252	0.00227	3.438e-08	336227
rs7759938	C	T	rs1933801	C	T	0.99126	Whole body fat-free mass	UKBB	European	0.009727	0.001643	3.205e-09	331291
rs7759938	C	T	rs1933801	C	T	0.99126	Whole body water mass	UKBB	European	0.009239	0.001645	1.962e-08	331315
rs7759938	C	T	rs2400075	A	G	0.99126	Age at menarche	UKBB	European	0.05999	0.002647	1.552e-113	176008
rs7759938	C	T	rs2400075	A	G	0.99126	Basal metabolic rate	UKBB	European	0.01005	0.001723	5.433e-09	331307
rs7759938	C	T	rs2400075	A	G	0.99126	Comparative body size at age 10	UKBB	European	-0.01017	0.001778	1.067e-08	331693
rs7759938	C	T	rs2400075	A	G	0.99126	Forced expiratory volume in 1-second, predicted	UKBB	European	0.02483	0.00292	1.857e-17	110423
rs7759938	C	T	rs2400075	A	G	0.99126	Forced vital capacity	UKBB	European	0.0134	0.00211	2.13e-10	307638
rs7759938	C	T	rs2400075	A	G	0.99126	Forced vital capacity, best measure	UKBB	European	0.01361	0.002316	4.255e-09	255492
rs7759938	C	T	rs2400075	A	G	0.99126	Hand grip strength right	UKBB	European	0.01168	0.001877	4.766e-10	335842
rs7759938	C	T	rs2400075	A	G	0.99126	Height	UKBB	European	0.03732	0.001845	6.351e-91	336474
rs7759938	C	T	rs2400075	A	G	0.99126	Impedance of arm left	UKBB	European	0.02035	0.001834	1.357e-28	331292
rs7759938	C	T	rs2400075	A	G	0.99126	Impedance of arm right	UKBB	European	0.02051	0.001827	2.989e-29	331279
rs7759938	C	T	rs2400075	A	G	0.99126	Impedance of leg left	UKBB	European	0.01448	0.002369	9.873e-10	331296
rs7759938	C	T	rs2400075	A	G	0.99126	Impedance of leg right	UKBB	European	0.01495	0.00235	2.01e-10	331301
rs7759938	C	T	rs2400075	A	G	0.99126	Impedance of whole body	UKBB	European	0.01905	0.001981	6.866e-22	331284
rs7759938	C	T	rs2400075	A	G	0.99126	Leg fat-free mass left	UKBB	European	0.009657	0.001711	1.647e-08	331258
rs7759938	C	T	rs2400075	A	G	0.99126	Leg predicted mass left	UKBB	European	0.00969	0.001699	1.177e-08	331253
rs7759938	C	T	rs2400075	A	G	0.99126	Relative age of first facial hair	UKBB	European	0.02084	0.001692	7.68e-35	151113
rs7759938	C	T	rs2400075	A	G	0.99126	Relative age voice broke	UKBB	European	0.01489	0.001262	4.276e-32	144645
rs7759938	C	T	rs2400075	A	G	0.99126	Sitting height	UKBB	European	0.01402	0.002008	2.927e-12	336172
rs7759938	C	T	rs2400075	A	G	0.99126	Trunk fat mass	UKBB	European	0.01707	0.002616	6.775e-11	331093
rs7759938	C	T	rs2400075	A	G	0.99126	Trunk fat-free mass	UKBB	European	0.01028	0.001636	3.406e-10	331030
rs7759938	C	T	rs2400075	A	G	0.99126	Trunk predicted mass	UKBB	European	0.01036	0.001631	2.128e-10	330995
rs7759938	C	T	rs2400075	A	G	0.99126	Weight	UKBB	European	0.01252	0.00227	3.46e-08	336227
rs7759938	C	T	rs2400075	A	G	0.99126	Whole body fat-free mass	UKBB	European	0.009727	0.001643	3.198e-09	331291
rs7759938	C	T	rs2400075	A	G	0.99126	Whole body water mass	UKBB	European	0.009239	0.001645	1.958e-08	331315
rs7759938	C	T	rs9391254	T	C	0.9869	Age at menarche	UKBB	European	0.05996	0.002648	2.343e-113	176008
rs7759938	C	T	rs9391254	T	C	0.9869	Basal metabolic rate	UKBB	European	0.0101	0.001723	4.542e-09	331307
rs7759938	C	T	rs9391254	T	C	0.9869	Comparative body size at age 10	UKBB	European	-0.0102	0.001778	9.618e-09	331693
rs7759938	C	T	rs9391254	T	C	0.9869	Forced expiratory volume in 1-second, predicted	UKBB	European	0.02508	0.002921	9.066e-18	110423
rs7759938	C	T	rs9391254	T	C	0.9869	Forced vital capacity	UKBB	European	0.01363	0.002111	1.076e-10	307638
rs7759938	C	T	rs9391254	T	C	0.9869	Forced vital capacity, best measure	UKBB	European	0.01377	0.002317	2.813e-09	255492
rs7759938	C	T	rs9391254	T	C	0.9869	Hand grip strength right	UKBB	European	0.01175	0.001877	3.844e-10	335842
rs7759938	C	T	rs9391254	T	C	0.9869	Height	UKBB	European	0.03741	0.001845	2.568e-91	336474
rs7759938	C	T	rs9391254	T	C	0.9869	Impedance of arm left	UKBB	European	0.02039	0.001835	1.131e-28	331292
rs7759938	C	T	rs9391254	T	C	0.9869	Impedance of arm right	UKBB	European	0.02057	0.001827	2.137e-29	331279
rs7759938	C	T	rs9391254	T	C	0.9869	Impedance of leg left	UKBB	European	0.0144	0.002369	1.234e-09	331296
rs7759938	C	T	rs9391254	T	C	0.9869	Impedance of leg right	UKBB	European	0.0149	0.002351	2.327e-10	331301
rs7759938	C	T	rs9391254	T	C	0.9869	Impedance of whole body	UKBB	European	0.01903	0.001981	7.574e-22	331284
rs7759938	C	T	rs9391254	T	C	0.9869	Leg fat-free mass left	UKBB	European	0.009734	0.001711	1.281e-08	331258
rs7759938	C	T	rs9391254	T	C	0.9869	Leg predicted mass left	UKBB	European	0.009767	0.0017	9.1e-09	331253
rs7759938	C	T	rs9391254	T	C	0.9869	Relative age of first facial hair	UKBB	European	0.02082	0.001693	9.924e-35	151113
rs7759938	C	T	rs9391254	T	C	0.9869	Relative age voice broke	UKBB	European	0.01492	0.001263	3.569e-32	144645
rs7759938	C	T	rs9391254	T	C	0.9869	Sitting height	UKBB	European	0.01413	0.002009	1.968e-12	336172
rs7759938	C	T	rs9391254	T	C	0.9869	Trunk fat mass	UKBB	European	0.01699	0.002616	8.327e-11	331093
rs7759938	C	T	rs9391254	T	C	0.9869	Trunk fat-free mass	UKBB	European	0.01034	0.001637	2.723e-10	331030
rs7759938	C	T	rs9391254	T	C	0.9869	Trunk predicted mass	UKBB	European	0.01042	0.001632	1.684e-10	330995
rs7759938	C	T	rs9391254	T	C	0.9869	Weight	UKBB	European	0.01254	0.002271	3.303e-08	336227
rs7759938	C	T	rs9391254	T	C	0.9869	Whole body fat-free mass	UKBB	European	0.00979	0.001643	2.566e-09	331291
rs7759938	C	T	rs9391254	T	C	0.9869	Whole body water mass	UKBB	European	0.009306	0.001646	1.565e-08	331315
rs7759938	C	T	rs314265	C	T	0.9869	Age at menarche	UKBB	European	0.05996	0.002649	2.75e-113	176008
rs7759938	C	T	rs314265	C	T	0.9869	Basal metabolic rate	UKBB	European	0.01006	0.001724	5.378e-09	331307
rs7759938	C	T	rs314265	C	T	0.9869	Comparative body size at age 10	UKBB	European	-0.01016	0.001779	1.116e-08	331693
rs7759938	C	T	rs314265	C	T	0.9869	Forced expiratory volume in 1-second, predicted	UKBB	European	0.02517	0.002922	7.227e-18	110423
rs7759938	C	T	rs314265	C	T	0.9869	Forced vital capacity	UKBB	European	0.01367	0.002111	9.371e-11	307638
rs7759938	C	T	rs314265	C	T	0.9869	Forced vital capacity, best measure	UKBB	European	0.01385	0.002318	2.262e-09	255492
rs7759938	C	T	rs314265	C	T	0.9869	Hand grip strength right	UKBB	European	0.0116	0.001878	6.543e-10	335842
rs7759938	C	T	rs314265	C	T	0.9869	Height	UKBB	European	0.03738	0.001846	4.24e-91	336474
rs7759938	C	T	rs314265	C	T	0.9869	Impedance of arm left	UKBB	European	0.02044	0.001835	8.469e-29	331292
rs7759938	C	T	rs314265	C	T	0.9869	Impedance of arm right	UKBB	European	0.02062	0.001828	1.622e-29	331279
rs7759938	C	T	rs314265	C	T	0.9869	Impedance of leg left	UKBB	European	0.01441	0.00237	1.216e-09	331296
rs7759938	C	T	rs314265	C	T	0.9869	Impedance of leg right	UKBB	European	0.01489	0.002352	2.462e-10	331301
rs7759938	C	T	rs314265	C	T	0.9869	Impedance of whole body	UKBB	European	0.01908	0.001982	6.269e-22	331284
rs7759938	C	T	rs314265	C	T	0.9869	Leg fat-free mass left	UKBB	European	0.009687	0.001712	1.515e-08	331258
rs7759938	C	T	rs314265	C	T	0.9869	Leg predicted mass left	UKBB	European	0.009717	0.0017	1.091e-08	331253
rs7759938	C	T	rs314265	C	T	0.9869	Relative age of first facial hair	UKBB	European	0.02083	0.001693	9.446e-35	151113
rs7759938	C	T	rs314265	C	T	0.9869	Relative age voice broke	UKBB	European	0.01489	0.001263	4.781e-32	144645
rs7759938	C	T	rs314265	C	T	0.9869	Sitting height	UKBB	European	0.01408	0.002009	2.378e-12	336172
rs7759938	C	T	rs314265	C	T	0.9869	Trunk fat mass	UKBB	European	0.01695	0.002617	9.5e-11	331093
rs7759938	C	T	rs314265	C	T	0.9869	Trunk fat-free mass	UKBB	European	0.0103	0.001637	3.219e-10	331030
rs7759938	C	T	rs314265	C	T	0.9869	Trunk predicted mass	UKBB	European	0.01038	0.001632	2.003e-10	330995
rs7759938	C	T	rs314265	C	T	0.9869	Weight	UKBB	European	0.01249	0.002271	3.82e-08	336227
rs7759938	C	T	rs314265	C	T	0.9869	Whole body fat-free mass	UKBB	European	0.009753	0.001644	2.967e-09	331291
rs7759938	C	T	rs314265	C	T	0.9869	Whole body water mass	UKBB	European	0.009269	0.001646	1.795e-08	331315
rs894345	C	T	rs894345	C	T	1	Height in females	23754948	European	0.033	0.0058	1.37e-08	73064
rs894345	C	T	rs894345	C	T	1	Height	20881960	European	NA	NA	5.603e-11	133734
rs894345	C	T	rs894345	C	T	1	Height	23754948	European	0.02887	0.004267	1.323e-11	133573
rs894345	C	T	rs894345	C	T	1	Height	25282103	European	0.034	0.003	2.6e-29	253084
rs894345	C	T	rs894345	C	T	1	Hip circumference adjusted for BMI	25673412	Mixed	0.02	0.0035	7.9e-09	225242
rs894345	C	T	rs894345	C	T	1	Height	20881960	European	NA	NA	5.603e-11	133653
rs894345	C	T	rs894345	C	T	1	Arm fat-free mass left	UKBB	European	0.01688	0.001579	1.118e-26	331159
rs894345	C	T	rs894345	C	T	1	Arm fat-free mass right	UKBB	European	0.0169	0.001547	8.865e-28	331221
rs894345	C	T	rs894345	C	T	1	Arm predicted mass left	UKBB	European	0.01739	0.001573	2.086e-28	331146
rs894345	C	T	rs894345	C	T	1	Arm predicted mass right	UKBB	European	0.01717	0.001542	8.557e-29	331216
rs894345	C	T	rs894345	C	T	1	Basal metabolic rate	UKBB	European	0.01844	0.001646	4.094e-29	331307
rs894345	C	T	rs894345	C	T	1	Comparative height size at age 10	UKBB	European	0.01021	0.001695	1.697e-09	332021
rs894345	C	T	rs894345	C	T	1	Forced expiratory volume in 1-second, predicted	UKBB	European	0.01604	0.002783	8.247e-09	110423
rs894345	C	T	rs894345	C	T	1	Forced vital capacity	UKBB	European	0.01361	0.002016	1.447e-11	307638
rs894345	C	T	rs894345	C	T	1	Forced vital capacity, best measure	UKBB	European	0.01356	0.002212	8.829e-10	255492
rs894345	C	T	rs894345	C	T	1	Height	UKBB	European	0.0229	0.001764	1.529e-38	336474
rs894345	C	T	rs894345	C	T	1	Hip circumference	UKBB	European	0.018	0.002459	2.496e-13	336601
rs894345	C	T	rs894345	C	T	1	Leg fat mass right	UKBB	European	0.01098	0.001985	3.188e-08	331293
rs894345	C	T	rs894345	C	T	1	Leg fat-free mass left	UKBB	European	0.01672	0.001635	1.508e-24	331258
rs894345	C	T	rs894345	C	T	1	Leg fat-free mass right	UKBB	European	0.01653	0.001634	4.909e-24	331285
rs894345	C	T	rs894345	C	T	1	Leg predicted mass left	UKBB	European	0.01657	0.001624	1.928e-24	331253
rs894345	C	T	rs894345	C	T	1	Leg predicted mass right	UKBB	European	0.0164	0.001624	5.533e-24	331285
rs894345	C	T	rs894345	C	T	1	Sitting height	UKBB	European	0.01889	0.001919	7.205e-23	336172
rs894345	C	T	rs894345	C	T	1	Trunk fat mass	UKBB	European	0.01405	0.0025	1.929e-08	331093
rs894345	C	T	rs894345	C	T	1	Trunk fat-free mass	UKBB	European	0.01793	0.001564	2.024e-30	331030
rs894345	C	T	rs894345	C	T	1	Trunk predicted mass	UKBB	European	0.01779	0.001559	3.598e-30	330995
rs894345	C	T	rs894345	C	T	1	Weight	UKBB	European	0.0194	0.002169	3.871e-19	336227
rs894345	C	T	rs894345	C	T	1	Whole body fat mass	UKBB	European	0.01361	0.002423	1.953e-08	330762
rs894345	C	T	rs894345	C	T	1	Whole body fat-free mass	UKBB	European	0.01809	0.00157	1.013e-30	331291
rs894345	C	T	rs894345	C	T	1	Whole body water mass	UKBB	European	0.0179	0.001572	5.222e-30	331315
rs894345	C	T	rs11785144	G	T	1	Height in females	23754948	European	0.033	0.0058	1.24e-08	73124
rs894345	C	T	rs11785144	G	T	1	Height	20881960	European	NA	NA	4.832e-11	133835
rs894345	C	T	rs11785144	G	T	1	Height	23754948	European	0.02887	0.004267	1.323e-11	133674
rs894345	C	T	rs11785144	G	T	1	Height	25282103	European	0.033	0.003	3e-29	253227
rs894345	C	T	rs11785144	G	T	1	Height	20881960	European	NA	NA	4.832e-11	133653
rs894345	C	T	rs11785144	G	T	1	Arm fat-free mass left	UKBB	European	0.01688	0.001578	1.051e-26	331159
rs894345	C	T	rs11785144	G	T	1	Arm fat-free mass right	UKBB	European	0.0169	0.001546	8.159e-28	331221
rs894345	C	T	rs11785144	G	T	1	Arm predicted mass left	UKBB	European	0.01739	0.001572	1.846e-28	331146
rs894345	C	T	rs11785144	G	T	1	Arm predicted mass right	UKBB	European	0.01716	0.001541	8.483e-29	331216
rs894345	C	T	rs11785144	G	T	1	Basal metabolic rate	UKBB	European	0.01846	0.001645	3.38e-29	331307
rs894345	C	T	rs11785144	G	T	1	Comparative height size at age 10	UKBB	European	0.01019	0.001694	1.824e-09	332021
rs894345	C	T	rs11785144	G	T	1	Forced expiratory volume in 1-second, predicted	UKBB	European	0.01606	0.002781	7.714e-09	110423
rs894345	C	T	rs11785144	G	T	1	Forced vital capacity	UKBB	European	0.01374	0.002015	9.071e-12	307638
rs894345	C	T	rs11785144	G	T	1	Forced vital capacity, best measure	UKBB	European	0.01368	0.00221	6.086e-10	255492
rs894345	C	T	rs11785144	G	T	1	Height	UKBB	European	0.02296	0.001763	9.004e-39	336474
rs894345	C	T	rs11785144	G	T	1	Hip circumference	UKBB	European	0.01798	0.002457	2.529e-13	336601
rs894345	C	T	rs11785144	G	T	1	Leg fat mass right	UKBB	European	0.01098	0.001984	3.178e-08	331293
rs894345	C	T	rs11785144	G	T	1	Leg fat-free mass left	UKBB	European	0.01675	0.001634	1.166e-24	331258
rs894345	C	T	rs11785144	G	T	1	Leg fat-free mass right	UKBB	European	0.01656	0.001633	3.801e-24	331285
rs894345	C	T	rs11785144	G	T	1	Leg predicted mass left	UKBB	European	0.0166	0.001623	1.526e-24	331253
rs894345	C	T	rs11785144	G	T	1	Leg predicted mass right	UKBB	European	0.01643	0.001623	4.232e-24	331285
rs894345	C	T	rs11785144	G	T	1	Sitting height	UKBB	European	0.019	0.001918	4.01e-23	336172
rs894345	C	T	rs11785144	G	T	1	Trunk fat mass	UKBB	European	0.01407	0.002499	1.794e-08	331093
rs894345	C	T	rs11785144	G	T	1	Trunk fat-free mass	UKBB	European	0.01794	0.001563	1.741e-30	331030
rs894345	C	T	rs11785144	G	T	1	Trunk predicted mass	UKBB	European	0.0178	0.001558	3.146e-30	330995
rs894345	C	T	rs11785144	G	T	1	Weight	UKBB	European	0.01942	0.002168	3.319e-19	336227
rs894345	C	T	rs11785144	G	T	1	Whole body fat mass	UKBB	European	0.01362	0.002422	1.878e-08	330762
rs894345	C	T	rs11785144	G	T	1	Whole body fat-free mass	UKBB	European	0.01811	0.001569	8.47e-31	331291
rs894345	C	T	rs11785144	G	T	1	Whole body water mass	UKBB	European	0.01791	0.001572	4.433e-30	331315
rs894345	C	T	rs11774218	C	G	1	Arm fat-free mass left	UKBB	European	0.01689	0.001578	9.607e-27	331159
rs894345	C	T	rs11774218	C	G	1	Arm fat-free mass right	UKBB	European	0.01692	0.001546	7.348e-28	331221
rs894345	C	T	rs11774218	C	G	1	Arm predicted mass left	UKBB	European	0.01741	0.001572	1.66e-28	331146
rs894345	C	T	rs11774218	C	G	1	Arm predicted mass right	UKBB	European	0.01717	0.001541	7.63e-29	331216
rs894345	C	T	rs11774218	C	G	1	Basal metabolic rate	UKBB	European	0.01847	0.001645	3.06e-29	331307
rs894345	C	T	rs11774218	C	G	1	Comparative height size at age 10	UKBB	European	0.0102	0.001694	1.729e-09	332021
rs894345	C	T	rs11774218	C	G	1	Forced expiratory volume in 1-second, predicted	UKBB	European	0.01606	0.002781	7.732e-09	110423
rs894345	C	T	rs11774218	C	G	1	Forced vital capacity	UKBB	European	0.01374	0.002015	8.957e-12	307638
rs894345	C	T	rs11774218	C	G	1	Forced vital capacity, best measure	UKBB	European	0.01368	0.002211	6.051e-10	255492
rs894345	C	T	rs11774218	C	G	1	Height	UKBB	European	0.02299	0.001763	7.589e-39	336474
rs894345	C	T	rs11774218	C	G	1	Hip circumference	UKBB	European	0.018	0.002457	2.42e-13	336601
rs894345	C	T	rs11774218	C	G	1	Leg fat mass right	UKBB	European	0.01098	0.001984	3.187e-08	331293
rs894345	C	T	rs11774218	C	G	1	Leg fat-free mass left	UKBB	European	0.01677	0.001634	1.077e-24	331258
rs894345	C	T	rs11774218	C	G	1	Leg fat-free mass right	UKBB	European	0.01657	0.001634	3.519e-24	331285
rs894345	C	T	rs11774218	C	G	1	Leg predicted mass left	UKBB	European	0.01661	0.001623	1.408e-24	331253
rs894345	C	T	rs11774218	C	G	1	Leg predicted mass right	UKBB	European	0.01645	0.001623	3.922e-24	331285
rs894345	C	T	rs11774218	C	G	1	Sitting height	UKBB	European	0.01901	0.001918	3.694e-23	336172
rs894345	C	T	rs11774218	C	G	1	Trunk fat mass	UKBB	European	0.01407	0.002499	1.81e-08	331093
rs894345	C	T	rs11774218	C	G	1	Trunk fat-free mass	UKBB	European	0.01796	0.001563	1.512e-30	331030
rs894345	C	T	rs11774218	C	G	1	Trunk predicted mass	UKBB	European	0.01782	0.001558	2.733e-30	330995
rs894345	C	T	rs11774218	C	G	1	Weight	UKBB	European	0.01943	0.002168	3.209e-19	336227
rs894345	C	T	rs11774218	C	G	1	Whole body fat mass	UKBB	European	0.01361	0.002422	1.902e-08	330762
rs894345	C	T	rs11774218	C	G	1	Whole body fat-free mass	UKBB	European	0.01812	0.001569	7.482e-31	331291
rs894345	C	T	rs11774218	C	G	1	Whole body water mass	UKBB	European	0.01793	0.001572	3.929e-30	331315
rs894345	C	T	rs4909323	G	T	1	Height in females	23754948	European	0.034	0.0058	9.2e-09	73126
rs894345	C	T	rs4909323	G	T	1	Height	20881960	European	NA	NA	4.832e-11	133830
rs894345	C	T	rs4909323	G	T	1	Height	23754948	European	0.02925	0.004203	3.419e-12	133669
rs894345	C	T	rs4909323	G	T	1	Height	25282103	European	0.033	0.003	4.2e-29	253223
rs894345	C	T	rs4909323	G	T	1	Height	20881960	European	NA	NA	4.832e-11	133653
rs894345	C	T	rs4909323	G	T	1	Arm fat-free mass left	UKBB	European	0.01682	0.001578	1.576e-26	331159
rs894345	C	T	rs4909323	G	T	1	Arm fat-free mass right	UKBB	European	0.01688	0.001546	9.933e-28	331221
rs894345	C	T	rs4909323	G	T	1	Arm predicted mass left	UKBB	European	0.01734	0.001572	2.732e-28	331146
rs894345	C	T	rs4909323	G	T	1	Arm predicted mass right	UKBB	European	0.01714	0.001541	9.802e-29	331216
rs894345	C	T	rs4909323	G	T	1	Basal metabolic rate	UKBB	European	0.01845	0.001645	3.623e-29	331307
rs894345	C	T	rs4909323	G	T	1	Comparative height size at age 10	UKBB	European	0.01008	0.001694	2.662e-09	332021
rs894345	C	T	rs4909323	G	T	1	Forced expiratory volume in 1-second, predicted	UKBB	European	0.01585	0.002781	1.197e-08	110423
rs894345	C	T	rs4909323	G	T	1	Forced vital capacity	UKBB	European	0.01368	0.002014	1.126e-11	307638
rs894345	C	T	rs4909323	G	T	1	Forced vital capacity, best measure	UKBB	European	0.01371	0.00221	5.573e-10	255492
rs894345	C	T	rs4909323	G	T	1	Height	UKBB	European	0.02292	0.001763	1.197e-38	336474
rs894345	C	T	rs4909323	G	T	1	Hip circumference	UKBB	European	0.01803	0.002457	2.199e-13	336601
rs894345	C	T	rs4909323	G	T	1	Leg fat mass right	UKBB	European	0.01092	0.001984	3.693e-08	331293
rs894345	C	T	rs4909323	G	T	1	Leg fat-free mass left	UKBB	European	0.01676	0.001634	1.08e-24	331258
rs894345	C	T	rs4909323	G	T	1	Leg fat-free mass right	UKBB	European	0.01657	0.001633	3.488e-24	331285
rs894345	C	T	rs4909323	G	T	1	Leg predicted mass left	UKBB	European	0.01661	0.001623	1.434e-24	331253
rs894345	C	T	rs4909323	G	T	1	Leg predicted mass right	UKBB	European	0.01645	0.001623	3.698e-24	331285
rs894345	C	T	rs4909323	G	T	1	Sitting height	UKBB	European	0.01888	0.001918	7.201e-23	336172
rs894345	C	T	rs4909323	G	T	1	Trunk fat mass	UKBB	European	0.01402	0.002499	2.027e-08	331093
rs894345	C	T	rs4909323	G	T	1	Trunk fat-free mass	UKBB	European	0.01791	0.001563	2.109e-30	331030
rs894345	C	T	rs4909323	G	T	1	Trunk predicted mass	UKBB	European	0.01777	0.001558	3.915e-30	330995
rs894345	C	T	rs4909323	G	T	1	Weight	UKBB	European	0.01942	0.002168	3.308e-19	336227
rs894345	C	T	rs4909323	G	T	1	Whole body fat mass	UKBB	European	0.01356	0.002421	2.148e-08	330762
rs894345	C	T	rs4909323	G	T	1	Whole body fat-free mass	UKBB	European	0.0181	0.001569	9.168e-31	331291
rs894345	C	T	rs4909323	G	T	1	Whole body water mass	UKBB	European	0.0179	0.001571	4.744e-30	331315
rs894345	C	T	rs894346	T	C	0.9959	Arm fat-free mass left	UKBB	European	0.01685	0.001578	1.35e-26	331159
rs894345	C	T	rs894346	T	C	0.9959	Arm fat-free mass right	UKBB	European	0.0169	0.001547	8.499e-28	331221
rs894345	C	T	rs894346	T	C	0.9959	Arm predicted mass left	UKBB	European	0.01735	0.001572	2.588e-28	331146
rs894345	C	T	rs894346	T	C	0.9959	Arm predicted mass right	UKBB	European	0.01716	0.001541	8.497e-29	331216
rs894345	C	T	rs894346	T	C	0.9959	Basal metabolic rate	UKBB	European	0.01843	0.001646	4.091e-29	331307
rs894345	C	T	rs894346	T	C	0.9959	Comparative height size at age 10	UKBB	European	0.01034	0.001694	1.065e-09	332021
rs894345	C	T	rs894346	T	C	0.9959	Forced expiratory volume in 1-second, predicted	UKBB	European	0.01623	0.002782	5.4e-09	110423
rs894345	C	T	rs894346	T	C	0.9959	Forced vital capacity	UKBB	European	0.01391	0.002015	5.067e-12	307638
rs894345	C	T	rs894346	T	C	0.9959	Forced vital capacity, best measure	UKBB	European	0.01393	0.002211	2.994e-10	255492
rs894345	C	T	rs894346	T	C	0.9959	Height	UKBB	European	0.02307	0.001763	4.095e-39	336474
rs894345	C	T	rs894346	T	C	0.9959	Hip circumference	UKBB	European	0.01815	0.002458	1.518e-13	336601
rs894345	C	T	rs894346	T	C	0.9959	Leg fat mass right	UKBB	European	0.01094	0.001985	3.598e-08	331293
rs894345	C	T	rs894346	T	C	0.9959	Leg fat-free mass left	UKBB	European	0.01672	0.001634	1.46e-24	331258
rs894345	C	T	rs894346	T	C	0.9959	Leg fat-free mass right	UKBB	European	0.01655	0.001634	4.095e-24	331285
rs894345	C	T	rs894346	T	C	0.9959	Leg predicted mass left	UKBB	European	0.01656	0.001623	1.941e-24	331253
rs894345	C	T	rs894346	T	C	0.9959	Leg predicted mass right	UKBB	European	0.01642	0.001623	4.663e-24	331285
rs894345	C	T	rs894346	T	C	0.9959	Sitting height	UKBB	European	0.01908	0.001919	2.63e-23	336172
rs894345	C	T	rs894346	T	C	0.9959	Trunk fat mass	UKBB	European	0.01406	0.002499	1.87e-08	331093
rs894345	C	T	rs894346	T	C	0.9959	Trunk fat-free mass	UKBB	European	0.01793	0.001563	1.95e-30	331030
rs894345	C	T	rs894346	T	C	0.9959	Trunk predicted mass	UKBB	European	0.01779	0.001558	3.499e-30	330995
rs894345	C	T	rs894346	T	C	0.9959	Weight	UKBB	European	0.01937	0.002169	4.301e-19	336227
rs894345	C	T	rs894346	T	C	0.9959	Whole body fat mass	UKBB	European	0.01358	0.002422	2.072e-08	330762
rs894345	C	T	rs894346	T	C	0.9959	Whole body fat-free mass	UKBB	European	0.01809	0.00157	9.807e-31	331291
rs894345	C	T	rs894346	T	C	0.9959	Whole body water mass	UKBB	European	0.01789	0.001572	5.175e-30	331315
rs1388251	G	A	rs1388251	G	A	1	Mean platelet volume	27863252	European	-0.02279	0.004121	3.171e-08	173480
rs1388251	G	A	rs1388251	G	A	1	Red blood cell count	27863252	European	-0.02336	0.00406	8.709e-09	173480
rs1388251	G	A	rs1388251	G	A	1	Height	25282103	European	-0.02	0.0033	1.7e-09	253099
rs1388251	G	A	rs1388251	G	A	1	Hip circumference adjusted for BMI	25673412	Mixed	-0.023	0.0039	1.8e-09	225396
rs1388251	G	A	rs1388251	G	A	1	Height	UKBB	European	-0.01473	0.00197	7.792e-14	336474
rs1388251	G	A	rs1388251	G	A	1	Trunk fat-free mass	UKBB	European	-0.01041	0.001747	2.559e-09	331030
rs1388251	G	A	rs1388251	G	A	1	Trunk predicted mass	UKBB	European	-0.01031	0.001741	3.259e-09	330995
rs1388251	G	A	rs1388251	G	A	1	Whole body fat-free mass	UKBB	European	-0.009796	0.001754	2.339e-08	331291
rs1388251	G	A	rs10222462	G	C	1	Mean platelet volume	27863252	European	-0.02306	0.004121	2.211e-08	173480
rs1388251	G	A	rs10222462	G	C	1	Red blood cell count	27863252	European	-0.02315	0.004061	1.193e-08	173480
rs1388251	G	A	rs10222462	G	C	1	Height	UKBB	European	-0.01476	0.001971	6.861e-14	336474
rs1388251	G	A	rs10222462	G	C	1	Trunk fat-free mass	UKBB	European	-0.01042	0.001747	2.471e-09	331030
rs1388251	G	A	rs10222462	G	C	1	Trunk predicted mass	UKBB	European	-0.01032	0.001742	3.144e-09	330995
rs1388251	G	A	rs10222462	G	C	1	Whole body fat-free mass	UKBB	European	-0.00981	0.001754	2.238e-08	331291
rs1388251	G	A	rs10222449	A	T	1	Mean platelet volume	27863252	European	-0.02296	0.004121	2.512e-08	173480
rs1388251	G	A	rs10222449	A	T	1	Red blood cell count	27863252	European	-0.02324	0.00406	1.046e-08	173480
rs1388251	G	A	rs10222449	A	T	1	Height	25282103	European	-0.02	0.0033	1.4e-09	253038
rs1388251	G	A	rs10222449	A	T	1	Height	UKBB	European	-0.01471	0.00197	8.185e-14	336474
rs1388251	G	A	rs10222449	A	T	1	Trunk fat-free mass	UKBB	European	-0.0104	0.001747	2.614e-09	331030
rs1388251	G	A	rs10222449	A	T	1	Trunk predicted mass	UKBB	European	-0.0103	0.001741	3.328e-09	330995
rs1388251	G	A	rs10222449	A	T	1	Whole body fat-free mass	UKBB	European	-0.009791	0.001754	2.37e-08	331291
rs1388251	G	A	rs12636392	G	A	1	Mean platelet volume	27863252	European	-0.0227	0.00412	3.591e-08	173480
rs1388251	G	A	rs12636392	G	A	1	Red blood cell count	27863252	European	-0.02355	0.00406	6.617e-09	173480
rs1388251	G	A	rs12636392	G	A	1	Height	UKBB	European	-0.01471	0.00197	8.102e-14	336474
rs1388251	G	A	rs12636392	G	A	1	Trunk fat-free mass	UKBB	European	-0.01039	0.001747	2.745e-09	331030
rs1388251	G	A	rs12636392	G	A	1	Trunk predicted mass	UKBB	European	-0.01028	0.001741	3.499e-09	330995
rs1388251	G	A	rs12636392	G	A	1	Whole body fat-free mass	UKBB	European	-0.009771	0.001754	2.527e-08	331291
rs1388251	G	A	rs7647272	A	G	1	Mean platelet volume	27863252	European	-0.0227	0.004124	3.695e-08	173480
rs1388251	G	A	rs7647272	A	G	1	Red blood cell count	27863252	European	-0.02349	0.004063	7.385e-09	173480
rs1388251	G	A	rs7647272	A	G	1	Height	UKBB	European	-0.01472	0.00197	7.999e-14	336474
rs1388251	G	A	rs7647272	A	G	1	Trunk fat-free mass	UKBB	European	-0.01038	0.001747	2.765e-09	331030
rs1388251	G	A	rs7647272	A	G	1	Trunk predicted mass	UKBB	European	-0.01028	0.001741	3.528e-09	330995
rs1388251	G	A	rs7647272	A	G	1	Whole body fat-free mass	UKBB	European	-0.009774	0.001754	2.502e-08	331291
rs12817549	C	T	rs12817549	C	T	1	Height	20881960	European	NA	NA	3.192e-10	133768
rs12817549	C	T	rs12817549	C	T	1	Height	23754948	European	-0.02814	0.004165	1.422e-11	133607
rs12817549	C	T	rs12817549	C	T	1	Height	25282103	European	-0.035	0.0029	1e-32	252629
rs12817549	C	T	rs12817549	C	T	1	Hip circumference adjusted for BMI	25673412	Mixed	-0.028	0.0035	1.1e-15	225231
rs12817549	C	T	rs12817549	C	T	1	Height	20881960	European	NA	NA	3.192e-10	133653
rs12817549	C	T	rs12817549	C	T	1	Height tails upper and lower 5th percentiles	23563607	European	NA	NA	4.23e-09	16068
rs12817549	C	T	rs12817549	C	T	1	Arm fat-free mass right	UKBB	European	-0.008893	0.001523	5.299e-09	331221
rs12817549	C	T	rs12817549	C	T	1	Arm predicted mass right	UKBB	European	-0.00902	0.001518	2.812e-09	331216
rs12817549	C	T	rs12817549	C	T	1	Basal metabolic rate	UKBB	European	-0.009145	0.001621	1.688e-08	331307
rs12817549	C	T	rs12817549	C	T	1	Comparative height size at age 10	UKBB	European	-0.01274	0.001669	2.283e-14	332021
rs12817549	C	T	rs12817549	C	T	1	Height	UKBB	European	-0.02103	0.001737	9.418e-34	336474
rs12817549	C	T	rs12817549	C	T	1	Sitting height	UKBB	European	-0.02279	0.001889	1.636e-33	336172
rs12817549	C	T	rs12817549	C	T	1	Trunk fat-free mass	UKBB	European	-0.01115	0.00154	4.402e-13	331030
rs12817549	C	T	rs12817549	C	T	1	Trunk predicted mass	UKBB	European	-0.01087	0.001535	1.416e-12	330995
rs12817549	C	T	rs12817549	C	T	1	Whole body fat-free mass	UKBB	European	-0.01022	0.001546	3.814e-11	331291
rs12817549	C	T	rs12817549	C	T	1	Whole body water mass	UKBB	European	-0.01013	0.001548	5.932e-11	331315
rs12817549	C	T	rs10859563	G	C	1	Height	20881960	European	NA	NA	2.4e-10	133838
rs12817549	C	T	rs10859563	G	C	1	Height	23754948	European	-0.02814	0.004165	1.422e-11	133677
rs12817549	C	T	rs10859563	G	C	1	Height	25282103	European	-0.035	0.0029	1.9e-32	252712
rs12817549	C	T	rs10859563	G	C	1	Hip circumference adjusted for BMI	25673412	Mixed	-0.03	0.0045	3.1e-11	143584
rs12817549	C	T	rs10859563	G	C	1	Height	20881960	European	NA	NA	3e-12	133653
rs12817549	C	T	rs10859563	G	C	1	Height	20881960	European	NA	NA	3e-12	-
rs12817549	C	T	rs10859563	G	C	1	Arm fat-free mass right	UKBB	European	-0.008776	0.001524	8.56e-09	331221
rs12817549	C	T	rs10859563	G	C	1	Arm predicted mass right	UKBB	European	-0.008952	0.001519	3.791e-09	331216
rs12817549	C	T	rs10859563	G	C	1	Basal metabolic rate	UKBB	European	-0.009055	0.001622	2.374e-08	331307
rs12817549	C	T	rs10859563	G	C	1	Comparative height size at age 10	UKBB	European	-0.01267	0.00167	3.216e-14	332021
rs12817549	C	T	rs10859563	G	C	1	Height	UKBB	European	-0.02094	0.001738	1.955e-33	336474
rs12817549	C	T	rs10859563	G	C	1	Sitting height	UKBB	European	-0.02272	0.00189	2.882e-33	336172
rs12817549	C	T	rs10859563	G	C	1	Trunk fat-free mass	UKBB	European	-0.01104	0.001541	8.012e-13	331030
rs12817549	C	T	rs10859563	G	C	1	Trunk predicted mass	UKBB	European	-0.01075	0.001536	2.564e-12	330995
rs12817549	C	T	rs10859563	G	C	1	Whole body fat-free mass	UKBB	European	-0.01013	0.001547	5.897e-11	331291
rs12817549	C	T	rs10859563	G	C	1	Whole body water mass	UKBB	European	-0.01004	0.001549	9.075e-11	331315
rs12817549	C	T	rs35831192	C	T	0.99598	Arm fat-free mass right	UKBB	European	-0.008861	0.001523	6.006e-09	331221
rs12817549	C	T	rs35831192	C	T	0.99598	Arm predicted mass right	UKBB	European	-0.008987	0.001518	3.209e-09	331216
rs12817549	C	T	rs35831192	C	T	0.99598	Basal metabolic rate	UKBB	European	-0.009105	0.001621	1.947e-08	331307
rs12817549	C	T	rs35831192	C	T	0.99598	Comparative height size at age 10	UKBB	European	-0.01276	0.001669	2.078e-14	332021
rs12817549	C	T	rs35831192	C	T	0.99598	Height	UKBB	European	-0.02103	0.001737	9.885e-34	336474
rs12817549	C	T	rs35831192	C	T	0.99598	Sitting height	UKBB	European	-0.02283	0.001889	1.269e-33	336172
rs12817549	C	T	rs35831192	C	T	0.99598	Trunk fat-free mass	UKBB	European	-0.01111	0.00154	5.534e-13	331030
rs12817549	C	T	rs35831192	C	T	0.99598	Trunk predicted mass	UKBB	European	-0.01082	0.001535	1.784e-12	330995
rs12817549	C	T	rs35831192	C	T	0.99598	Whole body fat-free mass	UKBB	European	-0.01018	0.001546	4.502e-11	331291
rs12817549	C	T	rs35831192	C	T	0.99598	Whole body water mass	UKBB	European	-0.0101	0.001548	7.014e-11	331315
rs12817549	C	T	rs10777535	G	T	0.99598	Arm fat-free mass right	UKBB	European	-0.008863	0.001523	5.94e-09	331221
rs12817549	C	T	rs10777535	G	T	0.99598	Arm predicted mass right	UKBB	European	-0.008991	0.001518	3.147e-09	331216
rs12817549	C	T	rs10777535	G	T	0.99598	Basal metabolic rate	UKBB	European	-0.009116	0.001621	1.863e-08	331307
rs12817549	C	T	rs10777535	G	T	0.99598	Comparative height size at age 10	UKBB	European	-0.01273	0.001668	2.309e-14	332021
rs12817549	C	T	rs10777535	G	T	0.99598	Height	UKBB	European	-0.02101	0.001736	1.109e-33	336474
rs12817549	C	T	rs10777535	G	T	0.99598	Sitting height	UKBB	European	-0.0228	0.001889	1.594e-33	336172
rs12817549	C	T	rs10777535	G	T	0.99598	Trunk fat-free mass	UKBB	European	-0.01112	0.00154	5.102e-13	331030
rs12817549	C	T	rs10777535	G	T	0.99598	Trunk predicted mass	UKBB	European	-0.01084	0.001535	1.646e-12	330995
rs12817549	C	T	rs10777535	G	T	0.99598	Whole body fat-free mass	UKBB	European	-0.01019	0.001546	4.28e-11	331291
rs12817549	C	T	rs10777535	G	T	0.99598	Whole body water mass	UKBB	European	-0.01011	0.001548	6.664e-11	331315
rs12817549	C	T	rs12817381	C	T	0.99598	Arm fat-free mass right	UKBB	European	-0.008834	0.001524	6.71e-09	331221
rs12817549	C	T	rs12817381	C	T	0.99598	Arm predicted mass right	UKBB	European	-0.008953	0.001518	3.705e-09	331216
rs12817549	C	T	rs12817381	C	T	0.99598	Basal metabolic rate	UKBB	European	-0.009088	0.001621	2.082e-08	331307
rs12817549	C	T	rs12817381	C	T	0.99598	Comparative height size at age 10	UKBB	European	-0.01276	0.001669	2.076e-14	332021
rs12817549	C	T	rs12817381	C	T	0.99598	Height	UKBB	European	-0.02099	0.001737	1.286e-33	336474
rs12817549	C	T	rs12817381	C	T	0.99598	Sitting height	UKBB	European	-0.02275	0.00189	2.221e-33	336172
rs12817549	C	T	rs12817381	C	T	0.99598	Trunk fat-free mass	UKBB	European	-0.01112	0.00154	5.18e-13	331030
rs12817549	C	T	rs12817381	C	T	0.99598	Trunk predicted mass	UKBB	European	-0.01084	0.001535	1.674e-12	330995
rs12817549	C	T	rs12817381	C	T	0.99598	Whole body fat-free mass	UKBB	European	-0.01017	0.001546	4.822e-11	331291
rs12817549	C	T	rs12817381	C	T	0.99598	Whole body water mass	UKBB	European	-0.01008	0.001548	7.629e-11	331315
rs978332	T	C	rs978332	T	C	1	Height	20881960	European	NA	NA	2.065e-09	133839
rs978332	T	C	rs978332	T	C	1	Height	23754948	European	-0.02906	0.00459	2.421e-10	133678
rs978332	T	C	rs978332	T	C	1	Height	25282103	European	-0.034	0.0033	3.5e-25	252994
rs978332	T	C	rs978332	T	C	1	Hip circumference adjusted for BMI	25673412	Mixed	-0.024	0.0038	1.5e-10	225382
rs978332	T	C	rs978332	T	C	1	Height	20881960	European	NA	NA	2.065e-09	133653
rs978332	T	C	rs978332	T	C	1	Arm fat-free mass left	UKBB	European	-0.01523	0.001722	9.331e-19	331159
rs978332	T	C	rs978332	T	C	1	Arm fat-free mass right	UKBB	European	-0.01461	0.001687	4.858e-18	331221
rs978332	T	C	rs978332	T	C	1	Arm predicted mass left	UKBB	European	-0.01485	0.001715	4.743e-18	331146
rs978332	T	C	rs978332	T	C	1	Arm predicted mass right	UKBB	European	-0.0149	0.001681	7.926e-19	331216
rs978332	T	C	rs978332	T	C	1	Basal metabolic rate	UKBB	European	-0.01414	0.001796	3.412e-15	331307
rs978332	T	C	rs978332	T	C	1	Height	UKBB	European	-0.02369	0.001924	7.817e-35	336474
rs978332	T	C	rs978332	T	C	1	Leg fat-free mass left	UKBB	European	-0.01165	0.001783	6.5e-11	331258
rs978332	T	C	rs978332	T	C	1	Leg fat-free mass right	UKBB	European	-0.01239	0.001783	3.594e-12	331285
rs978332	T	C	rs978332	T	C	1	Leg predicted mass left	UKBB	European	-0.01142	0.001771	1.157e-10	331253
rs978332	T	C	rs978332	T	C	1	Leg predicted mass right	UKBB	European	-0.01207	0.001771	9.45e-12	331285
rs978332	T	C	rs978332	T	C	1	Sitting height	UKBB	European	-0.02233	0.002093	1.432e-26	336172
rs978332	T	C	rs978332	T	C	1	Trunk fat-free mass	UKBB	European	-0.01634	0.001706	9.881e-22	331030
rs978332	T	C	rs978332	T	C	1	Trunk predicted mass	UKBB	European	-0.01622	0.0017	1.434e-21	330995
rs978332	T	C	rs978332	T	C	1	Whole body fat-free mass	UKBB	European	-0.01483	0.001712	4.815e-18	331291
rs978332	T	C	rs978332	T	C	1	Whole body water mass	UKBB	European	-0.01513	0.001715	1.141e-18	331315
rs6830062	C	T	rs6830062	C	T	1	Height in females	23754948	European	-0.071	0.0081	2.54e-18	73113
rs6830062	C	T	rs6830062	C	T	1	Height in males	23754948	European	-0.068	0.0086	2.56e-15	60532
rs6830062	C	T	rs6830062	C	T	1	Height tails	23563607	European	-0.28	0.042	3.6e-11	11528
rs6830062	C	T	rs6830062	C	T	1	Height	20881960	European	NA	NA	1.61e-27	133806
rs6830062	C	T	rs6830062	C	T	1	Height	23754948	European	-0.06959	0.005896	3.809e-32	133645
rs6830062	C	T	rs6830062	C	T	1	Height	25282103	European	-0.074	0.0041	5.1e-71	253186
rs6830062	C	T	rs6830062	C	T	1	Height	28146470	European	-0.067	0.0036	4.2e-75	381625
rs6830062	C	T	rs6830062	C	T	1	Height	28146470	Mixed	-0.056	0.0031	1.5e-73	458927
rs6830062	C	T	rs6830062	C	T	1	Hip circumference adjusted for BMI	25673412	Mixed	-0.033	0.0048	9e-12	225386
rs6830062	C	T	rs6830062	C	T	1	Waist circumference adjusted for BMI	25673412	Mixed	-0.024	0.0045	4.7e-08	244780
rs6830062	C	T	rs6830062	C	T	1	Waist circumference in male non-smokers	28443625	Mixed	-0.0439	0.0078	1.629e-08	66876
rs6830062	C	T	rs6830062	C	T	1	Waist cirumference adjusted for smoking in males	28443625	Mixed	-0.0411	0.0068	1.286e-09	87601
rs6830062	C	T	rs6830062	C	T	1	Waist circumference adjusted for smoking	28443625	European	-0.0345	0.0055	3.031e-10	159505
rs6830062	C	T	rs6830062	C	T	1	Waist circumference adjusted for smoking	28443625	Mixed	-0.0313	0.0048	1.058e-10	181594
rs6830062	C	T	rs6830062	C	T	1	Weight	23754948	European	-0.0386	0.006288	8.382e-10	125880
rs6830062	C	T	rs6830062	C	T	1	Height	18391951	Mixed	NA	NA	1.3e-10	30968
rs6830062	C	T	rs6830062	C	T	1	Height	19343178	European	NA	NA	4.9e-09	12611
rs6830062	C	T	rs6830062	C	T	1	Height	20881960	European	NA	NA	1.61e-27	133653
rs6830062	C	T	rs6830062	C	T	1	Height	18391951	Mixed	-6.3	0.9742	1e-10	-
rs6830062	C	T	rs6830062	C	T	1	Height	19343178	European	NA	NA	5e-09	-
rs6830062	C	T	rs6830062	C	T	1	Arm fat percentage right	UKBB	European	0.01452	0.002535	1.02e-08	331249
rs6830062	C	T	rs6830062	C	T	1	Arm fat-free mass left	UKBB	European	-0.02706	0.002119	2.376e-37	331159
rs6830062	C	T	rs6830062	C	T	1	Arm fat-free mass right	UKBB	European	-0.02867	0.002077	2.371e-43	331221
rs6830062	C	T	rs6830062	C	T	1	Arm predicted mass left	UKBB	European	-0.02711	0.002111	9.851e-38	331146
rs6830062	C	T	rs6830062	C	T	1	Arm predicted mass right	UKBB	European	-0.02884	0.002069	3.846e-44	331216
rs6830062	C	T	rs6830062	C	T	1	Basal metabolic rate	UKBB	European	-0.0296	0.00221	6.504e-41	331307
rs6830062	C	T	rs6830062	C	T	1	Birth weight	UKBB	European	-0.02974	0.004356	8.636e-12	193063
rs6830062	C	T	rs6830062	C	T	1	Comparative height size at age 10	UKBB	European	-0.03614	0.002276	9.625e-57	332021
rs6830062	C	T	rs6830062	C	T	1	Forced expiratory volume in 1-second	UKBB	European	-0.03254	0.002854	4.126e-30	307638
rs6830062	C	T	rs6830062	C	T	1	Forced expiratory volume in 1-second, best measure	UKBB	European	-0.03603	0.003132	1.292e-30	255492
rs6830062	C	T	rs6830062	C	T	1	Forced expiratory volume in 1-second, predicted	UKBB	European	-0.04042	0.003725	2.019e-27	110423
rs6830062	C	T	rs6830062	C	T	1	Forced vital capacity	UKBB	European	-0.03611	0.002706	1.299e-40	307638
rs6830062	C	T	rs6830062	C	T	1	Forced vital capacity, best measure	UKBB	European	-0.04029	0.002966	5.12e-42	255492
rs6830062	C	T	rs6830062	C	T	1	Hand grip strength left	UKBB	European	-0.02112	0.002404	1.566e-18	335821
rs6830062	C	T	rs6830062	C	T	1	Hand grip strength right	UKBB	European	-0.02126	0.002409	1.065e-18	335842
rs6830062	C	T	rs6830062	C	T	1	Height	UKBB	European	-0.05986	0.002367	5.431e-141	336474
rs6830062	C	T	rs6830062	C	T	1	Leg fat percentage left	UKBB	European	0.01304	0.002084	3.935e-10	331278
rs6830062	C	T	rs6830062	C	T	1	Leg fat percentage right	UKBB	European	0.01371	0.002111	8.285e-11	331296
rs6830062	C	T	rs6830062	C	T	1	Leg fat-free mass left	UKBB	European	-0.02612	0.002195	1.192e-32	331258
rs6830062	C	T	rs6830062	C	T	1	Leg fat-free mass right	UKBB	European	-0.02757	0.002194	3.175e-36	331285
rs6830062	C	T	rs6830062	C	T	1	Leg predicted mass left	UKBB	European	-0.02602	0.00218	7.57e-33	331253
rs6830062	C	T	rs6830062	C	T	1	Leg predicted mass right	UKBB	European	-0.02734	0.00218	4.409e-36	331285
rs6830062	C	T	rs6830062	C	T	1	Peak expiratory flow	UKBB	European	-0.01919	0.002966	9.769e-11	307638
rs6830062	C	T	rs6830062	C	T	1	Sitting height	UKBB	European	-0.04861	0.002576	2.097e-79	336172
rs6830062	C	T	rs6830062	C	T	1	Trunk fat-free mass	UKBB	European	-0.03443	0.002099	1.879e-60	331030
rs6830062	C	T	rs6830062	C	T	1	Trunk predicted mass	UKBB	European	-0.0345	0.002092	4.455e-61	330995
rs6830062	C	T	rs6830062	C	T	1	Vascular or heart problems diagnosed by doctor: high blood pressure	UKBB	European	0.008379	0.001483	1.595e-08	336683
rs6830062	C	T	rs6830062	C	T	1	Vascular or heart problems diagnosed by doctor: none of the above	UKBB	European	-0.008886	0.001523	5.369e-09	336683
rs6830062	C	T	rs6830062	C	T	1	Weight	UKBB	European	-0.02112	0.002913	4.149e-13	336227
rs6830062	C	T	rs6830062	C	T	1	Whole body fat-free mass	UKBB	European	-0.03173	0.002107	3.332e-51	331291
rs6830062	C	T	rs6830062	C	T	1	Whole body water mass	UKBB	European	-0.03168	0.002111	6.696e-51	331315
rs6830062	C	T	rs6830062	C	T	1	Body height	18391951	Mixed	NA	NA	1e-10	-
rs6830062	C	T	rs6830062	C	T	1	Body height	19343178	European	NA	NA	5e-09	-
rs6830062	C	T	rs34683079	C	T	1	Arm fat percentage right	UKBB	European	0.01433	0.002538	1.64e-08	331249
rs6830062	C	T	rs34683079	C	T	1	Arm fat-free mass left	UKBB	European	-0.02713	0.002122	1.913e-37	331159
rs6830062	C	T	rs34683079	C	T	1	Arm fat-free mass right	UKBB	European	-0.02866	0.002079	3.226e-43	331221
rs6830062	C	T	rs34683079	C	T	1	Arm predicted mass left	UKBB	European	-0.02716	0.002114	8.568e-38	331146
rs6830062	C	T	rs34683079	C	T	1	Arm predicted mass right	UKBB	European	-0.02884	0.002072	4.965e-44	331216
rs6830062	C	T	rs34683079	C	T	1	Basal metabolic rate	UKBB	European	-0.02965	0.002213	6.219e-41	331307
rs6830062	C	T	rs34683079	C	T	1	Birth weight	UKBB	European	-0.02978	0.004361	8.597e-12	193063
rs6830062	C	T	rs34683079	C	T	1	Comparative height size at age 10	UKBB	European	-0.03603	0.002279	2.868e-56	332021
rs6830062	C	T	rs34683079	C	T	1	Forced expiratory volume in 1-second	UKBB	European	-0.03266	0.002857	2.96e-30	307638
rs6830062	C	T	rs34683079	C	T	1	Forced expiratory volume in 1-second, best measure	UKBB	European	-0.03608	0.003136	1.274e-30	255492
rs6830062	C	T	rs34683079	C	T	1	Forced expiratory volume in 1-second, predicted	UKBB	European	-0.04096	0.00373	4.878e-28	110423
rs6830062	C	T	rs34683079	C	T	1	Forced vital capacity	UKBB	European	-0.03629	0.002709	6.616e-41	307638
rs6830062	C	T	rs34683079	C	T	1	Forced vital capacity, best measure	UKBB	European	-0.04042	0.00297	3.555e-42	255492
rs6830062	C	T	rs34683079	C	T	1	Hand grip strength left	UKBB	European	-0.02118	0.002407	1.404e-18	335821
rs6830062	C	T	rs34683079	C	T	1	Hand grip strength right	UKBB	European	-0.02136	0.002412	8.114e-19	335842
rs6830062	C	T	rs34683079	C	T	1	Height	UKBB	European	-0.05994	0.00237	5.109e-141	336474
rs6830062	C	T	rs34683079	C	T	1	Leg fat percentage left	UKBB	European	0.01294	0.002087	5.693e-10	331278
rs6830062	C	T	rs34683079	C	T	1	Leg fat percentage right	UKBB	European	0.01359	0.002114	1.297e-10	331296
rs6830062	C	T	rs34683079	C	T	1	Leg fat-free mass left	UKBB	European	-0.02616	0.002198	1.115e-32	331258
rs6830062	C	T	rs34683079	C	T	1	Leg fat-free mass right	UKBB	European	-0.02759	0.002197	3.503e-36	331285
rs6830062	C	T	rs34683079	C	T	1	Leg predicted mass left	UKBB	European	-0.02606	0.002183	7.336e-33	331253
rs6830062	C	T	rs34683079	C	T	1	Leg predicted mass right	UKBB	European	-0.02736	0.002182	4.851e-36	331285
rs6830062	C	T	rs34683079	C	T	1	Peak expiratory flow	UKBB	European	-0.01906	0.00297	1.397e-10	307638
rs6830062	C	T	rs34683079	C	T	1	Sitting height	UKBB	European	-0.0488	0.002579	8.255e-80	336172
rs6830062	C	T	rs34683079	C	T	1	Trunk fat-free mass	UKBB	European	-0.03445	0.002102	2.358e-60	331030
rs6830062	C	T	rs34683079	C	T	1	Trunk predicted mass	UKBB	European	-0.03452	0.002095	5.438e-61	330995
rs6830062	C	T	rs34683079	C	T	1	Vascular or heart problems diagnosed by doctor: high blood pressure	UKBB	European	0.008329	0.001485	2.024e-08	336683
rs6830062	C	T	rs34683079	C	T	1	Vascular or heart problems diagnosed by doctor: none of the above	UKBB	European	-0.008845	0.001525	6.604e-09	336683
rs6830062	C	T	rs34683079	C	T	1	Weight	UKBB	European	-0.02132	0.002917	2.69e-13	336227
rs6830062	C	T	rs34683079	C	T	1	Whole body fat-free mass	UKBB	European	-0.03175	0.00211	3.667e-51	331291
rs6830062	C	T	rs34683079	C	T	1	Whole body water mass	UKBB	European	-0.0317	0.002113	7.492e-51	331315
rs6830062	C	T	rs6840868	T	C	1	Height in females	23754948	European	-0.071	0.0081	2.54e-18	73135
rs6830062	C	T	rs6840868	T	C	1	Height in males	23754948	European	-0.069	0.0087	3.33e-15	60557
rs6830062	C	T	rs6840868	T	C	1	Height tails	23563607	European	-0.3	0.043	2.6e-12	11161
rs6830062	C	T	rs6840868	T	C	1	Height	20881960	European	NA	NA	1.353e-27	133852
rs6830062	C	T	rs6840868	T	C	1	Height	23754948	European	-0.07007	0.005928	3.087e-32	133692
rs6830062	C	T	rs6840868	T	C	1	Height	25282103	European	-0.074	0.0042	1.2e-70	253242
rs6830062	C	T	rs6840868	T	C	1	Hip circumference adjusted for BMI	25673412	Mixed	-0.036	0.0063	1.5e-08	143765
rs6830062	C	T	rs6840868	T	C	1	Weight	23754948	European	-0.03929	0.006363	6.625e-10	125915
rs6830062	C	T	rs6840868	T	C	1	Height	20881960	European	NA	NA	1.353e-27	133653
rs6830062	C	T	rs6840868	T	C	1	Arm fat percentage right	UKBB	European	0.01434	0.002538	1.615e-08	331249
rs6830062	C	T	rs6840868	T	C	1	Arm fat-free mass left	UKBB	European	-0.02713	0.002122	1.939e-37	331159
rs6830062	C	T	rs6840868	T	C	1	Arm fat-free mass right	UKBB	European	-0.02866	0.002079	3.284e-43	331221
rs6830062	C	T	rs6840868	T	C	1	Arm predicted mass left	UKBB	European	-0.02716	0.002114	8.649e-38	331146
rs6830062	C	T	rs6840868	T	C	1	Arm predicted mass right	UKBB	European	-0.02884	0.002072	5.038e-44	331216
rs6830062	C	T	rs6840868	T	C	1	Basal metabolic rate	UKBB	European	-0.02965	0.002213	6.366e-41	331307
rs6830062	C	T	rs6840868	T	C	1	Birth weight	UKBB	European	-0.02977	0.004361	8.748e-12	193063
rs6830062	C	T	rs6840868	T	C	1	Comparative height size at age 10	UKBB	European	-0.03602	0.002279	2.93e-56	332021
rs6830062	C	T	rs6840868	T	C	1	Forced expiratory volume in 1-second	UKBB	European	-0.03267	0.002857	2.927e-30	307638
rs6830062	C	T	rs6840868	T	C	1	Forced expiratory volume in 1-second, best measure	UKBB	European	-0.03608	0.003136	1.261e-30	255492
rs6830062	C	T	rs6840868	T	C	1	Forced expiratory volume in 1-second, predicted	UKBB	European	-0.04096	0.00373	4.908e-28	110423
rs6830062	C	T	rs6840868	T	C	1	Forced vital capacity	UKBB	European	-0.03629	0.002709	6.565e-41	307638
rs6830062	C	T	rs6840868	T	C	1	Forced vital capacity, best measure	UKBB	European	-0.04042	0.00297	3.525e-42	255492
rs6830062	C	T	rs6840868	T	C	1	Hand grip strength left	UKBB	European	-0.02118	0.002407	1.384e-18	335821
rs6830062	C	T	rs6840868	T	C	1	Hand grip strength right	UKBB	European	-0.02136	0.002412	8.091e-19	335842
rs6830062	C	T	rs6840868	T	C	1	Height	UKBB	European	-0.05994	0.00237	5.159e-141	336474
rs6830062	C	T	rs6840868	T	C	1	Leg fat percentage left	UKBB	European	0.01294	0.002087	5.598e-10	331278
rs6830062	C	T	rs6840868	T	C	1	Leg fat percentage right	UKBB	European	0.01359	0.002114	1.274e-10	331296
rs6830062	C	T	rs6840868	T	C	1	Leg fat-free mass left	UKBB	European	-0.02616	0.002198	1.138e-32	331258
rs6830062	C	T	rs6840868	T	C	1	Leg fat-free mass right	UKBB	European	-0.02759	0.002197	3.571e-36	331285
rs6830062	C	T	rs6840868	T	C	1	Leg predicted mass left	UKBB	European	-0.02606	0.002183	7.484e-33	331253
rs6830062	C	T	rs6840868	T	C	1	Leg predicted mass right	UKBB	European	-0.02735	0.002182	4.943e-36	331285
rs6830062	C	T	rs6840868	T	C	1	Peak expiratory flow	UKBB	European	-0.01906	0.00297	1.392e-10	307638
rs6830062	C	T	rs6840868	T	C	1	Sitting height	UKBB	European	-0.0488	0.002579	8.187e-80	336172
rs6830062	C	T	rs6840868	T	C	1	Trunk fat-free mass	UKBB	European	-0.03444	0.002102	2.412e-60	331030
rs6830062	C	T	rs6840868	T	C	1	Trunk predicted mass	UKBB	European	-0.03452	0.002095	5.561e-61	330995
rs6830062	C	T	rs6840868	T	C	1	Vascular or heart problems diagnosed by doctor: high blood pressure	UKBB	European	0.008333	0.001485	1.993e-08	336683
rs6830062	C	T	rs6840868	T	C	1	Vascular or heart problems diagnosed by doctor: none of the above	UKBB	European	-0.008848	0.001525	6.51e-09	336683
rs6830062	C	T	rs6840868	T	C	1	Weight	UKBB	European	-0.02131	0.002917	2.739e-13	336227
rs6830062	C	T	rs6840868	T	C	1	Whole body fat-free mass	UKBB	European	-0.03175	0.00211	3.748e-51	331291
rs6830062	C	T	rs6840868	T	C	1	Whole body water mass	UKBB	European	-0.0317	0.002113	7.656e-51	331315
rs6830062	C	T	rs6845118	T	G	1	Arm fat percentage right	UKBB	European	0.01433	0.002538	1.636e-08	331249
rs6830062	C	T	rs6845118	T	G	1	Arm fat-free mass left	UKBB	European	-0.02713	0.002122	1.925e-37	331159
rs6830062	C	T	rs6845118	T	G	1	Arm fat-free mass right	UKBB	European	-0.02866	0.002079	3.249e-43	331221
rs6830062	C	T	rs6845118	T	G	1	Arm predicted mass left	UKBB	European	-0.02716	0.002114	8.625e-38	331146
rs6830062	C	T	rs6845118	T	G	1	Arm predicted mass right	UKBB	European	-0.02884	0.002072	5.002e-44	331216
rs6830062	C	T	rs6845118	T	G	1	Basal metabolic rate	UKBB	European	-0.02965	0.002213	6.261e-41	331307
rs6830062	C	T	rs6845118	T	G	1	Birth weight	UKBB	European	-0.02978	0.004361	8.617e-12	193063
rs6830062	C	T	rs6845118	T	G	1	Comparative height size at age 10	UKBB	European	-0.03602	0.002279	2.871e-56	332021
rs6830062	C	T	rs6845118	T	G	1	Forced expiratory volume in 1-second	UKBB	European	-0.03266	0.002857	2.952e-30	307638
rs6830062	C	T	rs6845118	T	G	1	Forced expiratory volume in 1-second, best measure	UKBB	European	-0.03608	0.003136	1.27e-30	255492
rs6830062	C	T	rs6845118	T	G	1	Forced expiratory volume in 1-second, predicted	UKBB	European	-0.04096	0.00373	4.889e-28	110423
rs6830062	C	T	rs6845118	T	G	1	Forced vital capacity	UKBB	European	-0.03629	0.002709	6.588e-41	307638
rs6830062	C	T	rs6845118	T	G	1	Forced vital capacity, best measure	UKBB	European	-0.04042	0.00297	3.538e-42	255492
rs6830062	C	T	rs6845118	T	G	1	Hand grip strength left	UKBB	European	-0.02118	0.002407	1.401e-18	335821
rs6830062	C	T	rs6845118	T	G	1	Hand grip strength right	UKBB	European	-0.02136	0.002412	8.111e-19	335842
rs6830062	C	T	rs6845118	T	G	1	Height	UKBB	European	-0.05994	0.00237	5.117e-141	336474
rs6830062	C	T	rs6845118	T	G	1	Leg fat percentage left	UKBB	European	0.01294	0.002087	5.679e-10	331278
rs6830062	C	T	rs6845118	T	G	1	Leg fat percentage right	UKBB	European	0.01359	0.002114	1.293e-10	331296
rs6830062	C	T	rs6845118	T	G	1	Leg fat-free mass left	UKBB	European	-0.02616	0.002198	1.12e-32	331258
rs6830062	C	T	rs6845118	T	G	1	Leg fat-free mass right	UKBB	European	-0.02759	0.002197	3.521e-36	331285
rs6830062	C	T	rs6845118	T	G	1	Leg predicted mass left	UKBB	European	-0.02606	0.002183	7.374e-33	331253
rs6830062	C	T	rs6845118	T	G	1	Leg predicted mass right	UKBB	European	-0.02736	0.002182	4.875e-36	331285
rs6830062	C	T	rs6845118	T	G	1	Peak expiratory flow	UKBB	European	-0.01906	0.00297	1.394e-10	307638
rs6830062	C	T	rs6845118	T	G	1	Sitting height	UKBB	European	-0.0488	0.002579	8.291e-80	336172
rs6830062	C	T	rs6845118	T	G	1	Trunk fat-free mass	UKBB	European	-0.03445	0.002102	2.377e-60	331030
rs6830062	C	T	rs6845118	T	G	1	Trunk predicted mass	UKBB	European	-0.03452	0.002095	5.483e-61	330995
rs6830062	C	T	rs6845118	T	G	1	Vascular or heart problems diagnosed by doctor: high blood pressure	UKBB	European	0.008329	0.001485	2.021e-08	336683
rs6830062	C	T	rs6845118	T	G	1	Vascular or heart problems diagnosed by doctor: none of the above	UKBB	European	-0.008845	0.001525	6.596e-09	336683
rs6830062	C	T	rs6845118	T	G	1	Weight	UKBB	European	-0.02132	0.002917	2.701e-13	336227
rs6830062	C	T	rs6845118	T	G	1	Whole body fat-free mass	UKBB	European	-0.03175	0.00211	3.693e-51	331291
rs6830062	C	T	rs6845118	T	G	1	Whole body water mass	UKBB	European	-0.0317	0.002113	7.546e-51	331315
rs6830062	C	T	rs12511600	T	C	1	Arm fat percentage right	UKBB	European	0.01433	0.002538	1.636e-08	331249
rs6830062	C	T	rs12511600	T	C	1	Arm fat-free mass left	UKBB	European	-0.02713	0.002122	1.93e-37	331159
rs6830062	C	T	rs12511600	T	C	1	Arm fat-free mass right	UKBB	European	-0.02866	0.002079	3.253e-43	331221
rs6830062	C	T	rs12511600	T	C	1	Arm predicted mass left	UKBB	European	-0.02716	0.002114	8.651e-38	331146
rs6830062	C	T	rs12511600	T	C	1	Arm predicted mass right	UKBB	European	-0.02884	0.002072	5.012e-44	331216
rs6830062	C	T	rs12511600	T	C	1	Basal metabolic rate	UKBB	European	-0.02965	0.002213	6.278e-41	331307
rs6830062	C	T	rs12511600	T	C	1	Birth weight	UKBB	European	-0.02978	0.004361	8.63e-12	193063
rs6830062	C	T	rs12511600	T	C	1	Comparative height size at age 10	UKBB	European	-0.03603	0.002279	2.862e-56	332021
rs6830062	C	T	rs12511600	T	C	1	Forced expiratory volume in 1-second	UKBB	European	-0.03266	0.002857	2.953e-30	307638
rs6830062	C	T	rs12511600	T	C	1	Forced expiratory volume in 1-second, best measure	UKBB	European	-0.03608	0.003136	1.271e-30	255492
rs6830062	C	T	rs12511600	T	C	1	Forced expiratory volume in 1-second, predicted	UKBB	European	-0.04096	0.00373	4.889e-28	110423
rs6830062	C	T	rs12511600	T	C	1	Forced vital capacity	UKBB	European	-0.03629	0.002709	6.599e-41	307638
rs6830062	C	T	rs12511600	T	C	1	Forced vital capacity, best measure	UKBB	European	-0.04042	0.00297	3.549e-42	255492
rs6830062	C	T	rs12511600	T	C	1	Hand grip strength left	UKBB	European	-0.02118	0.002407	1.404e-18	335821
rs6830062	C	T	rs12511600	T	C	1	Hand grip strength right	UKBB	European	-0.02136	0.002412	8.123e-19	335842
rs6830062	C	T	rs12511600	T	C	1	Height	UKBB	European	-0.05994	0.00237	5.135e-141	336474
rs6830062	C	T	rs12511600	T	C	1	Leg fat percentage left	UKBB	European	0.01294	0.002087	5.684e-10	331278
rs6830062	C	T	rs12511600	T	C	1	Leg fat percentage right	UKBB	European	0.01359	0.002114	1.294e-10	331296
rs6830062	C	T	rs12511600	T	C	1	Leg fat-free mass left	UKBB	European	-0.02616	0.002198	1.123e-32	331258
rs6830062	C	T	rs12511600	T	C	1	Leg fat-free mass right	UKBB	European	-0.02759	0.002197	3.532e-36	331285
rs6830062	C	T	rs12511600	T	C	1	Leg predicted mass left	UKBB	European	-0.02606	0.002183	7.394e-33	331253
rs6830062	C	T	rs12511600	T	C	1	Leg predicted mass right	UKBB	European	-0.02736	0.002182	4.892e-36	331285
rs6830062	C	T	rs12511600	T	C	1	Peak expiratory flow	UKBB	European	-0.01906	0.00297	1.393e-10	307638
rs6830062	C	T	rs12511600	T	C	1	Sitting height	UKBB	European	-0.0488	0.002579	8.337e-80	336172
rs6830062	C	T	rs12511600	T	C	1	Trunk fat-free mass	UKBB	European	-0.03445	0.002102	2.386e-60	331030
rs6830062	C	T	rs12511600	T	C	1	Trunk predicted mass	UKBB	European	-0.03452	0.002095	5.504e-61	330995
rs6830062	C	T	rs12511600	T	C	1	Vascular or heart problems diagnosed by doctor: high blood pressure	UKBB	European	0.008329	0.001485	2.021e-08	336683
rs6830062	C	T	rs12511600	T	C	1	Vascular or heart problems diagnosed by doctor: none of the above	UKBB	European	-0.008845	0.001525	6.6e-09	336683
rs6830062	C	T	rs12511600	T	C	1	Weight	UKBB	European	-0.02132	0.002917	2.704e-13	336227
rs6830062	C	T	rs12511600	T	C	1	Whole body fat-free mass	UKBB	European	-0.03175	0.00211	3.706e-51	331291
rs6830062	C	T	rs12511600	T	C	1	Whole body water mass	UKBB	European	-0.0317	0.002113	7.571e-51	331315
rs4243400	A	G	rs4243400	A	G	1	Height	20881960	European	NA	NA	4.832e-11	133799
rs4243400	A	G	rs4243400	A	G	1	Height	23754948	European	-0.02893	0.004165	3.733e-12	133638
rs4243400	A	G	rs4243400	A	G	1	Height	25282103	European	-0.037	0.003	8.9e-36	252084
rs4243400	A	G	rs4243400	A	G	1	Hip circumference adjusted for BMI	25673412	Mixed	-0.023	0.0035	3.3e-11	224852
rs4243400	A	G	rs4243400	A	G	1	Waist circumference adjusted for BMI	25673412	Mixed	-0.019	0.0033	1.6e-08	245110
rs4243400	A	G	rs4243400	A	G	1	Waist circumference in physically active indivdiuals	28448500	European	-0.0231	0.0042	4.76e-08	128597
rs4243400	A	G	rs4243400	A	G	1	Waist circumference in physically active indivdiuals	28448500	Mixed	-0.0222	0.0041	4.16e-08	140530
rs4243400	A	G	rs4243400	A	G	1	Waist circumference adjusted for physical activity	28448500	European	-0.0221	0.0037	2.98e-09	167994
rs4243400	A	G	rs4243400	A	G	1	Waist circumference adjusted for physical activity	28448500	Mixed	-0.0214	0.0035	1.29e-09	187952
rs4243400	A	G	rs4243400	A	G	1	Waist circumference adjusted for smoking	28443625	European	-0.0256	0.0037	3.467e-12	180400
rs4243400	A	G	rs4243400	A	G	1	Waist circumference adjusted for smoking	28443625	Mixed	-0.0235	0.0035	2.426e-11	202493
rs4243400	A	G	rs4243400	A	G	1	Height	20881960	European	NA	NA	4.832e-11	133653
rs4243400	A	G	rs4243400	A	G	1	Height	25429064	East Asian	0.048	0.004813	2e-23	-
rs4243400	A	G	rs4243400	A	G	1	Arm fat-free mass left	UKBB	European	-0.01207	0.001548	6.21e-15	331159
rs4243400	A	G	rs4243400	A	G	1	Arm fat-free mass right	UKBB	European	-0.01224	0.001517	6.902e-16	331221
rs4243400	A	G	rs4243400	A	G	1	Arm predicted mass left	UKBB	European	-0.01192	0.001542	1.064e-14	331146
rs4243400	A	G	rs4243400	A	G	1	Arm predicted mass right	UKBB	European	-0.0124	0.001511	2.396e-16	331216
rs4243400	A	G	rs4243400	A	G	1	Basal metabolic rate	UKBB	European	-0.01337	0.001614	1.193e-16	331307
rs4243400	A	G	rs4243400	A	G	1	Comparative height size at age 10	UKBB	European	-0.01757	0.001662	4.135e-26	332021
rs4243400	A	G	rs4243400	A	G	1	Height	UKBB	European	-0.02463	0.001729	5.01e-46	336474
rs4243400	A	G	rs4243400	A	G	1	Leg fat-free mass left	UKBB	European	-0.01219	0.001603	2.838e-14	331258
rs4243400	A	G	rs4243400	A	G	1	Leg fat-free mass right	UKBB	European	-0.01179	0.001602	1.895e-13	331285
rs4243400	A	G	rs4243400	A	G	1	Leg predicted mass left	UKBB	European	-0.01206	0.001592	3.524e-14	331253
rs4243400	A	G	rs4243400	A	G	1	Leg predicted mass right	UKBB	European	-0.01174	0.001592	1.686e-13	331285
rs4243400	A	G	rs4243400	A	G	1	Sitting height	UKBB	European	-0.01737	0.001882	2.701e-20	336172
rs4243400	A	G	rs4243400	A	G	1	Trunk fat-free mass	UKBB	European	-0.0146	0.001533	1.703e-21	331030
rs4243400	A	G	rs4243400	A	G	1	Trunk predicted mass	UKBB	European	-0.01424	0.001528	1.209e-20	330995
rs4243400	A	G	rs4243400	A	G	1	Weight	UKBB	European	-0.01327	0.002127	4.456e-10	336227
rs4243400	A	G	rs4243400	A	G	1	Whole body fat-free mass	UKBB	European	-0.01352	0.001539	1.628e-18	331291
rs4243400	A	G	rs4243400	A	G	1	Whole body water mass	UKBB	European	-0.01347	0.001542	2.365e-18	331315
rs4243400	A	G	rs7637779	A	G	0.99602	Arm fat-free mass left	UKBB	European	-0.012	0.001548	9.308e-15	331159
rs4243400	A	G	rs7637779	A	G	0.99602	Arm fat-free mass right	UKBB	European	-0.01216	0.001518	1.1e-15	331221
rs4243400	A	G	rs7637779	A	G	0.99602	Arm predicted mass left	UKBB	European	-0.01186	0.001543	1.481e-14	331146
rs4243400	A	G	rs7637779	A	G	0.99602	Arm predicted mass right	UKBB	European	-0.01232	0.001512	3.724e-16	331216
rs4243400	A	G	rs7637779	A	G	0.99602	Basal metabolic rate	UKBB	European	-0.01327	0.001615	2.106e-16	331307
rs4243400	A	G	rs7637779	A	G	0.99602	Comparative height size at age 10	UKBB	European	-0.01747	0.001663	7.992e-26	332021
rs4243400	A	G	rs7637779	A	G	0.99602	Height	UKBB	European	-0.02457	0.00173	9.724e-46	336474
rs4243400	A	G	rs7637779	A	G	0.99602	Leg fat-free mass left	UKBB	European	-0.01208	0.001604	4.911e-14	331258
rs4243400	A	G	rs7637779	A	G	0.99602	Leg fat-free mass right	UKBB	European	-0.01168	0.001603	3.238e-13	331285
rs4243400	A	G	rs7637779	A	G	0.99602	Leg predicted mass left	UKBB	European	-0.01196	0.001593	6.037e-14	331253
rs4243400	A	G	rs7637779	A	G	0.99602	Leg predicted mass right	UKBB	European	-0.01163	0.001593	2.882e-13	331285
rs4243400	A	G	rs7637779	A	G	0.99602	Sitting height	UKBB	European	-0.01726	0.001883	4.759e-20	336172
rs4243400	A	G	rs7637779	A	G	0.99602	Trunk fat-free mass	UKBB	European	-0.01452	0.001534	2.922e-21	331030
rs4243400	A	G	rs7637779	A	G	0.99602	Trunk predicted mass	UKBB	European	-0.01416	0.001529	2.034e-20	330995
rs4243400	A	G	rs7637779	A	G	0.99602	Weight	UKBB	European	-0.01316	0.002128	6.328e-10	336227
rs4243400	A	G	rs7637779	A	G	0.99602	Whole body fat-free mass	UKBB	European	-0.01342	0.00154	2.908e-18	331291
rs4243400	A	G	rs7637779	A	G	0.99602	Whole body water mass	UKBB	European	-0.01338	0.001542	4.263e-18	331315
rs4243400	A	G	rs4894533	G	C	0.99602	Arm fat-free mass left	UKBB	European	-0.01197	0.001549	1.096e-14	331159
rs4243400	A	G	rs4894533	G	C	0.99602	Arm fat-free mass right	UKBB	European	-0.01214	0.001518	1.245e-15	331221
rs4243400	A	G	rs4894533	G	C	0.99602	Arm predicted mass left	UKBB	European	-0.01183	0.001543	1.71e-14	331146
rs4243400	A	G	rs4894533	G	C	0.99602	Arm predicted mass right	UKBB	European	-0.0123	0.001512	4.286e-16	331216
rs4243400	A	G	rs4894533	G	C	0.99602	Basal metabolic rate	UKBB	European	-0.01325	0.001615	2.331e-16	331307
rs4243400	A	G	rs4894533	G	C	0.99602	Comparative height size at age 10	UKBB	European	-0.01749	0.001663	7.257e-26	332021
rs4243400	A	G	rs4894533	G	C	0.99602	Height	UKBB	European	-0.02459	0.00173	7.891e-46	336474
rs4243400	A	G	rs4894533	G	C	0.99602	Leg fat-free mass left	UKBB	European	-0.01207	0.001604	5.189e-14	331258
rs4243400	A	G	rs4894533	G	C	0.99602	Leg fat-free mass right	UKBB	European	-0.01167	0.001603	3.394e-13	331285
rs4243400	A	G	rs4894533	G	C	0.99602	Leg predicted mass left	UKBB	European	-0.01195	0.001593	6.385e-14	331253
rs4243400	A	G	rs4894533	G	C	0.99602	Leg predicted mass right	UKBB	European	-0.01162	0.001593	3.016e-13	331285
rs4243400	A	G	rs4894533	G	C	0.99602	Sitting height	UKBB	European	-0.01727	0.001883	4.608e-20	336172
rs4243400	A	G	rs4894533	G	C	0.99602	Trunk fat-free mass	UKBB	European	-0.01451	0.001534	3.252e-21	331030
rs4243400	A	G	rs4894533	G	C	0.99602	Trunk predicted mass	UKBB	European	-0.01415	0.001529	2.256e-20	330995
rs4243400	A	G	rs4894533	G	C	0.99602	Weight	UKBB	European	-0.01312	0.002128	6.987e-10	336227
rs4243400	A	G	rs4894533	G	C	0.99602	Whole body fat-free mass	UKBB	European	-0.01341	0.00154	3.203e-18	331291
rs4243400	A	G	rs4894533	G	C	0.99602	Whole body water mass	UKBB	European	-0.01336	0.001542	4.787e-18	331315
rs4243400	A	G	rs62281815	T	A	0.96869	Arm fat-free mass left	UKBB	European	-0.01251	0.00155	6.838e-16	331159
rs4243400	A	G	rs62281815	T	A	0.96869	Arm fat-free mass right	UKBB	European	-0.01253	0.001519	1.59e-16	331221
rs4243400	A	G	rs62281815	T	A	0.96869	Arm predicted mass left	UKBB	European	-0.01244	0.001544	8.016e-16	331146
rs4243400	A	G	rs62281815	T	A	0.96869	Arm predicted mass right	UKBB	European	-0.01268	0.001514	5.369e-17	331216
rs4243400	A	G	rs62281815	T	A	0.96869	Basal metabolic rate	UKBB	European	-0.01389	0.001616	8.635e-18	331307
rs4243400	A	G	rs62281815	T	A	0.96869	Comparative height size at age 10	UKBB	European	-0.01787	0.001664	6.871e-27	332021
rs4243400	A	G	rs62281815	T	A	0.96869	Height	UKBB	European	-0.02491	0.001732	6.811e-47	336474
rs4243400	A	G	rs62281815	T	A	0.96869	Leg fat-free mass left	UKBB	European	-0.0127	0.001605	2.532e-15	331258
rs4243400	A	G	rs62281815	T	A	0.96869	Leg fat-free mass right	UKBB	European	-0.01233	0.001605	1.546e-14	331285
rs4243400	A	G	rs62281815	T	A	0.96869	Leg predicted mass left	UKBB	European	-0.01257	0.001594	3.235e-15	331253
rs4243400	A	G	rs62281815	T	A	0.96869	Leg predicted mass right	UKBB	European	-0.01227	0.001594	1.403e-14	331285
rs4243400	A	G	rs62281815	T	A	0.96869	Sitting height	UKBB	European	-0.01789	0.001884	2.263e-21	336172
rs4243400	A	G	rs62281815	T	A	0.96869	Trunk fat-free mass	UKBB	European	-0.01503	0.001536	1.274e-22	331030
rs4243400	A	G	rs62281815	T	A	0.96869	Trunk predicted mass	UKBB	European	-0.0147	0.001531	7.573e-22	330995
rs4243400	A	G	rs62281815	T	A	0.96869	Weight	UKBB	European	-0.01366	0.00213	1.434e-10	336227
rs4243400	A	G	rs62281815	T	A	0.96869	Whole body fat-free mass	UKBB	European	-0.01401	0.001542	1.013e-19	331291
rs4243400	A	G	rs62281815	T	A	0.96869	Whole body water mass	UKBB	European	-0.01393	0.001544	1.886e-19	331315
rs4243400	A	G	rs7652177	C	G	0.94546	Height tails	23563607	European	-0.14	0.025	9.2e-09	16103
rs4243400	A	G	rs7652177	C	G	0.94546	Height	20881960	European	NA	NA	4.765e-12	133788
rs4243400	A	G	rs7652177	C	G	0.94546	Height	23754948	European	-0.03047	0.004165	2.569e-13	133628
rs4243400	A	G	rs7652177	C	G	0.94546	Height	25282103	European	-0.038	0.0029	2.7e-39	251745
rs4243400	A	G	rs7652177	C	G	0.94546	Height	28146470	European	-0.042	0.0024	9.5e-68	381625
rs4243400	A	G	rs7652177	C	G	0.94546	Height	28146470	Mixed	-0.04	0.0022	9.7e-73	458927
rs4243400	A	G	rs7652177	C	G	0.94546	Hip circumference adjusted for BMI	25673412	Mixed	-0.024	0.0043	3.3e-08	143616
rs4243400	A	G	rs7652177	C	G	0.94546	Height	20881960	European	NA	NA	4.765e-12	133653
rs4243400	A	G	rs7652177	C	G	0.94546	Height	20881960	European	NA	NA	7e-11	-
rs4243400	A	G	rs7652177	C	G	0.94546	Height	25282103	European	NA	NA	3e-39	-
rs4243400	A	G	rs7652177	C	G	0.94546	Arm fat-free mass left	UKBB	European	-0.0135	0.001543	2.203e-18	331159
rs4243400	A	G	rs7652177	C	G	0.94546	Arm fat-free mass right	UKBB	European	-0.01371	0.001513	1.288e-19	331221
rs4243400	A	G	rs7652177	C	G	0.94546	Arm predicted mass left	UKBB	European	-0.01334	0.001538	4.1e-18	331146
rs4243400	A	G	rs7652177	C	G	0.94546	Arm predicted mass right	UKBB	European	-0.01385	0.001507	3.998e-20	331216
rs4243400	A	G	rs7652177	C	G	0.94546	Basal metabolic rate	UKBB	European	-0.01506	0.00161	8.425e-21	331307
rs4243400	A	G	rs7652177	C	G	0.94546	Comparative height size at age 10	UKBB	European	-0.01877	0.001657	9.893e-30	332021
rs4243400	A	G	rs7652177	C	G	0.94546	Height	UKBB	European	-0.0265	0.001724	2.959e-53	336474
rs4243400	A	G	rs7652177	C	G	0.94546	Leg fat-free mass left	UKBB	European	-0.01375	0.001598	7.976e-18	331258
rs4243400	A	G	rs7652177	C	G	0.94546	Leg fat-free mass right	UKBB	European	-0.01325	0.001598	1.104e-16	331285
rs4243400	A	G	rs7652177	C	G	0.94546	Leg predicted mass left	UKBB	European	-0.01358	0.001588	1.191e-17	331253
rs4243400	A	G	rs7652177	C	G	0.94546	Leg predicted mass right	UKBB	European	-0.01315	0.001587	1.195e-16	331285
rs4243400	A	G	rs7652177	C	G	0.94546	Sitting height	UKBB	European	-0.01917	0.001876	1.642e-24	336172
rs4243400	A	G	rs7652177	C	G	0.94546	Trunk fat-free mass	UKBB	European	-0.01622	0.001529	2.805e-26	331030
rs4243400	A	G	rs7652177	C	G	0.94546	Trunk predicted mass	UKBB	European	-0.01585	0.001524	2.58e-25	330995
rs4243400	A	G	rs7652177	C	G	0.94546	Weight	UKBB	European	-0.01518	0.002121	8.442e-13	336227
rs4243400	A	G	rs7652177	C	G	0.94546	Whole body fat-free mass	UKBB	European	-0.01511	0.001535	7.513e-23	331291
rs4243400	A	G	rs7652177	C	G	0.94546	Whole body water mass	UKBB	European	-0.01504	0.001537	1.375e-22	331315
rs11612228	C	T	rs11612228	C	T	1	Height	25282103	European	-0.02	0.0032	6.5e-10	232901
rs11612228	C	T	rs11612228	C	T	1	Hip circumference adjusted for BMI	25673412	Mixed	-0.023	0.004	8.6e-09	195949
rs11612228	C	T	rs11612228	C	T	1	Height	25282103	European	-0.02	0.003244	7e-10	-
rs11612228	C	T	rs11612228	C	T	1	Comparative height size at age 10	UKBB	European	-0.01348	0.001759	1.806e-14	332021
rs11612228	C	T	rs11612228	C	T	1	Heel bone mineral density	UKBB	European	-0.0249	0.003302	4.717e-14	194398
rs11612228	C	T	rs11612228	C	T	1	Height	UKBB	European	-0.0207	0.001831	1.236e-29	336474
rs11612228	C	T	rs11612228	C	T	1	Sitting height	UKBB	European	-0.01208	0.001992	1.315e-09	336172
rs11612228	C	T	rs11612228	C	T	1	Trunk fat-free mass	UKBB	European	-0.009401	0.001623	6.96e-09	331030
rs11612228	C	T	rs11612228	C	T	1	Trunk predicted mass	UKBB	European	-0.009311	0.001618	8.653e-09	330995
rs11612228	C	T	rs11612228	C	T	1	Whole body fat-free mass	UKBB	European	-0.009084	0.001629	2.483e-08	331291
rs11612228	C	T	rs11612228	C	T	1	Whole body water mass	UKBB	European	-0.009055	0.001632	2.881e-08	331315
rs11612228	C	T	rs12811171	C	T	0.9782	Basal metabolic rate	UKBB	European	-0.009305	0.001689	3.598e-08	331307
rs11612228	C	T	rs12811171	C	T	0.9782	Comparative height size at age 10	UKBB	European	-0.01356	0.001739	6.175e-15	332021
rs11612228	C	T	rs12811171	C	T	0.9782	Heel bone mineral density	UKBB	European	-0.02545	0.003264	6.301e-15	194398
rs11612228	C	T	rs12811171	C	T	0.9782	Height	UKBB	European	-0.02083	0.001809	1.121e-30	336474
rs11612228	C	T	rs12811171	C	T	0.9782	Sitting height	UKBB	European	-0.0118	0.001969	2.057e-09	336172
rs11612228	C	T	rs12811171	C	T	0.9782	Trunk fat-free mass	UKBB	European	-0.009421	0.001604	4.307e-09	331030
rs11612228	C	T	rs12811171	C	T	0.9782	Trunk predicted mass	UKBB	European	-0.009341	0.001599	5.177e-09	330995
rs11612228	C	T	rs12811171	C	T	0.9782	Whole body fat-free mass	UKBB	European	-0.009109	0.001611	1.551e-08	331291
rs11612228	C	T	rs12811171	C	T	0.9782	Whole body water mass	UKBB	European	-0.009138	0.001613	1.468e-08	331315
rs11612228	C	T	rs34716573	T	C	0.92731	Comparative height size at age 10	UKBB	European	-0.01346	0.001742	1.101e-14	332021
rs11612228	C	T	rs34716573	T	C	0.92731	Heel bone mineral density	UKBB	European	-0.02478	0.003271	3.586e-14	194398
rs11612228	C	T	rs34716573	T	C	0.92731	Height	UKBB	European	-0.02057	0.001813	8.111e-30	336474
rs11612228	C	T	rs34716573	T	C	0.92731	Sitting height	UKBB	European	-0.01181	0.001973	2.159e-09	336172
rs11612228	C	T	rs34716573	T	C	0.92731	Trunk fat-free mass	UKBB	European	-0.009006	0.001608	2.115e-08	331030
rs11612228	C	T	rs34716573	T	C	0.92731	Trunk predicted mass	UKBB	European	-0.008929	0.001602	2.512e-08	330995
rs12086130	C	T	rs12086130	C	T	1	Height	25282103	European	-0.037	0.005	2.5e-13	253198
rs12086130	C	T	rs12086130	C	T	1	Hip circumference	25673412	European	-0.038	0.0063	2.6e-09	208534
rs12086130	C	T	rs12086130	C	T	1	Hip circumference	25673412	Mixed	-0.035	0.0061	5.2e-09	219184
rs12086130	C	T	rs12086130	C	T	1	Hip circumference adjusted for BMI	25673412	Mixed	-0.038	0.006	1.7e-10	217243
rs12086130	C	T	rs12086130	C	T	1	Arm fat-free mass left	UKBB	European	-0.02061	0.002704	2.469e-14	331159
rs12086130	C	T	rs12086130	C	T	1	Arm fat-free mass right	UKBB	European	-0.02001	0.00265	4.333e-14	331221
rs12086130	C	T	rs12086130	C	T	1	Arm predicted mass left	UKBB	European	-0.01978	0.002694	2.088e-13	331146
rs12086130	C	T	rs12086130	C	T	1	Arm predicted mass right	UKBB	European	-0.01907	0.002641	5.106e-13	331216
rs12086130	C	T	rs12086130	C	T	1	Basal metabolic rate	UKBB	European	-0.02314	0.00282	2.291e-16	331307
rs12086130	C	T	rs12086130	C	T	1	Comparative height size at age 10	UKBB	European	-0.01974	0.002901	1.004e-11	332021
rs12086130	C	T	rs12086130	C	T	1	Forced expiratory volume in 1-second, best measure	UKBB	European	-0.02195	0.004005	4.228e-08	255492
rs12086130	C	T	rs12086130	C	T	1	Forced expiratory volume in 1-second, predicted	UKBB	European	-0.02874	0.004769	1.674e-09	110423
rs12086130	C	T	rs12086130	C	T	1	Height	UKBB	European	-0.03526	0.003021	1.838e-31	336474
rs12086130	C	T	rs12086130	C	T	1	Hip circumference	UKBB	European	-0.02498	0.004211	2.977e-09	336601
rs12086130	C	T	rs12086130	C	T	1	Leg fat-free mass left	UKBB	European	-0.0213	0.002801	2.832e-14	331258
rs12086130	C	T	rs12086130	C	T	1	Leg fat-free mass right	UKBB	European	-0.02174	0.0028	8.232e-15	331285
rs12086130	C	T	rs12086130	C	T	1	Leg predicted mass left	UKBB	European	-0.02137	0.002782	1.581e-14	331253
rs12086130	C	T	rs12086130	C	T	1	Leg predicted mass right	UKBB	European	-0.02139	0.002781	1.472e-14	331285
rs12086130	C	T	rs12086130	C	T	1	Sitting height	UKBB	European	-0.02545	0.003287	9.777e-15	336172
rs12086130	C	T	rs12086130	C	T	1	Trunk fat-free mass	UKBB	European	-0.02474	0.002679	2.595e-20	331030
rs12086130	C	T	rs12086130	C	T	1	Trunk predicted mass	UKBB	European	-0.02467	0.00267	2.509e-20	330995
rs12086130	C	T	rs12086130	C	T	1	Weight	UKBB	European	-0.02216	0.003715	2.463e-09	336227
rs12086130	C	T	rs12086130	C	T	1	Whole body fat-free mass	UKBB	European	-0.02372	0.00269	1.142e-18	331291
rs12086130	C	T	rs12086130	C	T	1	Whole body water mass	UKBB	European	-0.02369	0.002694	1.435e-18	331315
rs12086130	C	T	rs12063007	G	T	1	Height	25282103	European	-0.037	0.005	3.8e-13	253198
rs12086130	C	T	rs12063007	G	T	1	Arm fat-free mass left	UKBB	European	-0.02068	0.002703	1.989e-14	331159
rs12086130	C	T	rs12063007	G	T	1	Arm fat-free mass right	UKBB	European	-0.02006	0.002649	3.625e-14	331221
rs12086130	C	T	rs12063007	G	T	1	Arm predicted mass left	UKBB	European	-0.01986	0.002693	1.631e-13	331146
rs12086130	C	T	rs12063007	G	T	1	Arm predicted mass right	UKBB	European	-0.01912	0.00264	4.425e-13	331216
rs12086130	C	T	rs12063007	G	T	1	Basal metabolic rate	UKBB	European	-0.02317	0.002819	2.034e-16	331307
rs12086130	C	T	rs12063007	G	T	1	Comparative height size at age 10	UKBB	European	-0.01967	0.0029	1.163e-11	332021
rs12086130	C	T	rs12063007	G	T	1	Forced expiratory volume in 1-second, best measure	UKBB	European	-0.02183	0.004003	4.92e-08	255492
rs12086130	C	T	rs12063007	G	T	1	Forced expiratory volume in 1-second, predicted	UKBB	European	-0.02888	0.004767	1.382e-09	110423
rs12086130	C	T	rs12063007	G	T	1	Height	UKBB	European	-0.03516	0.00302	2.522e-31	336474
rs12086130	C	T	rs12063007	G	T	1	Hip circumference	UKBB	European	-0.02502	0.004209	2.767e-09	336601
rs12086130	C	T	rs12063007	G	T	1	Leg fat-free mass left	UKBB	European	-0.02131	0.002799	2.72e-14	331258
rs12086130	C	T	rs12063007	G	T	1	Leg fat-free mass right	UKBB	European	-0.02173	0.002798	8.151e-15	331285
rs12086130	C	T	rs12063007	G	T	1	Leg predicted mass left	UKBB	European	-0.02137	0.00278	1.504e-14	331253
rs12086130	C	T	rs12063007	G	T	1	Leg predicted mass right	UKBB	European	-0.02139	0.00278	1.437e-14	331285
rs12086130	C	T	rs12063007	G	T	1	Sitting height	UKBB	European	-0.02541	0.003285	1.044e-14	336172
rs12086130	C	T	rs12063007	G	T	1	Trunk fat-free mass	UKBB	European	-0.02477	0.002678	2.223e-20	331030
rs12086130	C	T	rs12063007	G	T	1	Trunk predicted mass	UKBB	European	-0.0247	0.002669	2.151e-20	330995
rs12086130	C	T	rs12063007	G	T	1	Weight	UKBB	European	-0.02218	0.003714	2.326e-09	336227
rs12086130	C	T	rs12063007	G	T	1	Whole body fat-free mass	UKBB	European	-0.02375	0.002688	1.001e-18	331291
rs12086130	C	T	rs12063007	G	T	1	Whole body water mass	UKBB	European	-0.02372	0.002692	1.255e-18	331315
rs12086130	C	T	rs59318346	C	A	1	Arm fat-free mass left	UKBB	European	-0.02058	0.002703	2.665e-14	331159
rs12086130	C	T	rs59318346	C	A	1	Arm fat-free mass right	UKBB	European	-0.01998	0.00265	4.643e-14	331221
rs12086130	C	T	rs59318346	C	A	1	Arm predicted mass left	UKBB	European	-0.01976	0.002693	2.203e-13	331146
rs12086130	C	T	rs59318346	C	A	1	Arm predicted mass right	UKBB	European	-0.01905	0.00264	5.4e-13	331216
rs12086130	C	T	rs59318346	C	A	1	Basal metabolic rate	UKBB	European	-0.02312	0.00282	2.446e-16	331307
rs12086130	C	T	rs59318346	C	A	1	Comparative height size at age 10	UKBB	European	-0.01977	0.0029	9.343e-12	332021
rs12086130	C	T	rs59318346	C	A	1	Forced expiratory volume in 1-second, best measure	UKBB	European	-0.02191	0.004004	4.42e-08	255492
rs12086130	C	T	rs59318346	C	A	1	Forced expiratory volume in 1-second, predicted	UKBB	European	-0.02871	0.004768	1.727e-09	110423
rs12086130	C	T	rs59318346	C	A	1	Height	UKBB	European	-0.03521	0.00302	2.087e-31	336474
rs12086130	C	T	rs59318346	C	A	1	Hip circumference	UKBB	European	-0.02496	0.00421	3.077e-09	336601
rs12086130	C	T	rs59318346	C	A	1	Leg fat-free mass left	UKBB	European	-0.02128	0.0028	2.975e-14	331258
rs12086130	C	T	rs59318346	C	A	1	Leg fat-free mass right	UKBB	European	-0.0217	0.002799	8.976e-15	331285
rs12086130	C	T	rs59318346	C	A	1	Leg predicted mass left	UKBB	European	-0.02135	0.002781	1.655e-14	331253
rs12086130	C	T	rs59318346	C	A	1	Leg predicted mass right	UKBB	European	-0.02136	0.002781	1.573e-14	331285
rs12086130	C	T	rs59318346	C	A	1	Sitting height	UKBB	European	-0.02544	0.003286	9.914e-15	336172
rs12086130	C	T	rs59318346	C	A	1	Trunk fat-free mass	UKBB	European	-0.02472	0.002678	2.773e-20	331030
rs12086130	C	T	rs59318346	C	A	1	Trunk predicted mass	UKBB	European	-0.02464	0.00267	2.693e-20	330995
rs12086130	C	T	rs59318346	C	A	1	Weight	UKBB	European	-0.02211	0.003715	2.628e-09	336227
rs12086130	C	T	rs59318346	C	A	1	Whole body fat-free mass	UKBB	European	-0.0237	0.002689	1.224e-18	331291
rs12086130	C	T	rs59318346	C	A	1	Whole body water mass	UKBB	European	-0.02366	0.002693	1.536e-18	331315
rs12086130	C	T	rs12090545	A	G	1	Height	25282103	European	-0.037	0.005	2.4e-13	253198
rs12086130	C	T	rs12090545	A	G	1	Hip circumference	25673412	European	-0.037	0.0062	4.8e-09	212977
rs12086130	C	T	rs12090545	A	G	1	Hip circumference	25673412	Mixed	-0.034	0.006	1.5e-08	227365
rs12086130	C	T	rs12090545	A	G	1	Hip circumference adjusted for BMI	25673412	Mixed	-0.037	0.0059	5.1e-10	225425
rs12086130	C	T	rs12090545	A	G	1	Arm fat-free mass left	UKBB	European	-0.02067	0.002703	2.024e-14	331159
rs12086130	C	T	rs12090545	A	G	1	Arm fat-free mass right	UKBB	European	-0.02006	0.002649	3.688e-14	331221
rs12086130	C	T	rs12090545	A	G	1	Arm predicted mass left	UKBB	European	-0.01985	0.002693	1.677e-13	331146
rs12086130	C	T	rs12090545	A	G	1	Arm predicted mass right	UKBB	European	-0.01911	0.00264	4.463e-13	331216
rs12086130	C	T	rs12090545	A	G	1	Basal metabolic rate	UKBB	European	-0.02317	0.002819	2.063e-16	331307
rs12086130	C	T	rs12090545	A	G	1	Comparative height size at age 10	UKBB	European	-0.01967	0.002899	1.183e-11	332021
rs12086130	C	T	rs12090545	A	G	1	Forced expiratory volume in 1-second, predicted	UKBB	European	-0.02889	0.004767	1.368e-09	110423
rs12086130	C	T	rs12090545	A	G	1	Height	UKBB	European	-0.03516	0.00302	2.519e-31	336474
rs12086130	C	T	rs12090545	A	G	1	Hip circumference	UKBB	European	-0.02501	0.004209	2.823e-09	336601
rs12086130	C	T	rs12090545	A	G	1	Leg fat-free mass left	UKBB	European	-0.0213	0.002799	2.757e-14	331258
rs12086130	C	T	rs12090545	A	G	1	Leg fat-free mass right	UKBB	European	-0.02172	0.002798	8.414e-15	331285
rs12086130	C	T	rs12090545	A	G	1	Leg predicted mass left	UKBB	European	-0.02137	0.00278	1.516e-14	331253
rs12086130	C	T	rs12090545	A	G	1	Leg predicted mass right	UKBB	European	-0.02138	0.00278	1.473e-14	331285
rs12086130	C	T	rs12090545	A	G	1	Sitting height	UKBB	European	-0.02541	0.003285	1.039e-14	336172
rs12086130	C	T	rs12090545	A	G	1	Trunk fat-free mass	UKBB	European	-0.02477	0.002678	2.256e-20	331030
rs12086130	C	T	rs12090545	A	G	1	Trunk predicted mass	UKBB	European	-0.02469	0.002669	2.203e-20	330995
rs12086130	C	T	rs12090545	A	G	1	Weight	UKBB	European	-0.02218	0.003714	2.328e-09	336227
rs12086130	C	T	rs12090545	A	G	1	Whole body fat-free mass	UKBB	European	-0.02375	0.002688	1.019e-18	331291
rs12086130	C	T	rs12090545	A	G	1	Whole body water mass	UKBB	European	-0.02371	0.002692	1.275e-18	331315
rs17346473	A	G	rs17346473	A	G	1	Height in females	23754948	European	-0.038	0.0063	2.38e-09	73129
rs17346473	A	G	rs17346473	A	G	1	Height	20881960	European	NA	NA	3.159e-13	133844
rs17346473	A	G	rs17346473	A	G	1	Height	23754948	European	-0.03664	0.004652	3.419e-15	133683
rs17346473	A	G	rs17346473	A	G	1	Height	25282103	European	-0.039	0.0033	1.6e-32	252913
rs17346473	A	G	rs17346473	A	G	1	Hip circumference adjusted for BMI	25673412	Mixed	-0.03	0.0039	2.6e-14	224782
rs17346473	A	G	rs17346473	A	G	1	Height	20881960	European	NA	NA	3.159e-13	133653
rs17346473	A	G	rs17346473	A	G	1	Arm fat-free mass left	UKBB	European	-0.01337	0.001705	4.463e-15	331159
rs17346473	A	G	rs17346473	A	G	1	Arm fat-free mass right	UKBB	European	-0.01321	0.001671	2.641e-15	331221
rs17346473	A	G	rs17346473	A	G	1	Arm predicted mass left	UKBB	European	-0.01335	0.001698	3.832e-15	331146
rs17346473	A	G	rs17346473	A	G	1	Arm predicted mass right	UKBB	European	-0.01282	0.001665	1.389e-14	331216
rs17346473	A	G	rs17346473	A	G	1	Basal metabolic rate	UKBB	European	-0.01395	0.001778	4.249e-15	331307
rs17346473	A	G	rs17346473	A	G	1	Comparative height size at age 10	UKBB	European	-0.01837	0.001829	1.031e-23	332021
rs17346473	A	G	rs17346473	A	G	1	Height	UKBB	European	-0.0275	0.001904	2.881e-47	336474
rs17346473	A	G	rs17346473	A	G	1	Leg fat-free mass left	UKBB	European	-0.0119	0.001766	1.573e-11	331258
rs17346473	A	G	rs17346473	A	G	1	Leg fat-free mass right	UKBB	European	-0.01149	0.001765	7.584e-11	331285
rs17346473	A	G	rs17346473	A	G	1	Leg predicted mass left	UKBB	European	-0.01197	0.001754	8.847e-12	331253
rs17346473	A	G	rs17346473	A	G	1	Leg predicted mass right	UKBB	European	-0.01131	0.001753	1.129e-10	331285
rs17346473	A	G	rs17346473	A	G	1	Sitting height	UKBB	European	-0.02621	0.002071	1.065e-36	336172
rs17346473	A	G	rs17346473	A	G	1	Trunk fat-free mass	UKBB	European	-0.01497	0.001689	7.913e-19	331030
rs17346473	A	G	rs17346473	A	G	1	Trunk predicted mass	UKBB	European	-0.01487	0.001683	1.033e-18	330995
rs17346473	A	G	rs17346473	A	G	1	Whole body fat-free mass	UKBB	European	-0.01392	0.001695	2.209e-16	331291
rs17346473	A	G	rs17346473	A	G	1	Whole body water mass	UKBB	European	-0.01406	0.001698	1.245e-16	331315
rs17346473	A	G	rs6694089	G	A	0.98949	Mean platelet volume	27863252	European	-0.02199	0.003979	3.237e-08	173480
rs17346473	A	G	rs6694089	G	A	0.98949	Height in females	23754948	European	-0.038	0.0063	2.38e-09	72997
rs17346473	A	G	rs6694089	G	A	0.98949	Height	20881960	European	NA	NA	3.663e-13	133605
rs17346473	A	G	rs6694089	G	A	0.98949	Height	23754948	European	-0.03664	0.004652	3.419e-15	133444
rs17346473	A	G	rs6694089	G	A	0.98949	Height	25282103	European	-0.039	0.0032	4.2e-33	252991
rs17346473	A	G	rs6694089	G	A	0.98949	Hip circumference adjusted for BMI	25673412	Mixed	-0.029	0.0049	5.2e-09	143473
rs17346473	A	G	rs6694089	G	A	0.98949	Height	20881960	European	NA	NA	3.663e-13	133653
rs17346473	A	G	rs6694089	G	A	0.98949	Height	25282103	European	-0.039	0.003253	4e-33	-
rs17346473	A	G	rs6694089	G	A	0.98949	Arm fat-free mass left	UKBB	European	-0.01359	0.001707	1.715e-15	331159
rs17346473	A	G	rs6694089	G	A	0.98949	Arm fat-free mass right	UKBB	European	-0.01342	0.001673	1.064e-15	331221
rs17346473	A	G	rs6694089	G	A	0.98949	Arm predicted mass left	UKBB	European	-0.01349	0.001701	2.135e-15	331146
rs17346473	A	G	rs6694089	G	A	0.98949	Arm predicted mass right	UKBB	European	-0.01305	0.001667	5.051e-15	331216
rs17346473	A	G	rs6694089	G	A	0.98949	Basal metabolic rate	UKBB	European	-0.01408	0.00178	2.586e-15	331307
rs17346473	A	G	rs6694089	G	A	0.98949	Comparative height size at age 10	UKBB	European	-0.01825	0.001832	2.327e-23	332021
rs17346473	A	G	rs6694089	G	A	0.98949	Height	UKBB	European	-0.0274	0.001907	8.578e-47	336474
rs17346473	A	G	rs6694089	G	A	0.98949	Leg fat-free mass left	UKBB	European	-0.01195	0.001768	1.394e-11	331258
rs17346473	A	G	rs6694089	G	A	0.98949	Leg fat-free mass right	UKBB	European	-0.01158	0.001768	5.626e-11	331285
rs17346473	A	G	rs6694089	G	A	0.98949	Leg predicted mass left	UKBB	European	-0.01202	0.001756	7.673e-12	331253
rs17346473	A	G	rs6694089	G	A	0.98949	Leg predicted mass right	UKBB	European	-0.0114	0.001756	8.414e-11	331285
rs17346473	A	G	rs6694089	G	A	0.98949	Sitting height	UKBB	European	-0.02634	0.002074	6.261e-37	336172
rs17346473	A	G	rs6694089	G	A	0.98949	Trunk fat-free mass	UKBB	European	-0.01509	0.001691	4.541e-19	331030
rs17346473	A	G	rs6694089	G	A	0.98949	Trunk predicted mass	UKBB	European	-0.01499	0.001686	6.119e-19	330995
rs17346473	A	G	rs6694089	G	A	0.98949	Whole body fat-free mass	UKBB	European	-0.01405	0.001698	1.316e-16	331291
rs17346473	A	G	rs6694089	G	A	0.98949	Whole body water mass	UKBB	European	-0.01421	0.001701	6.515e-17	331315
rs17346473	A	G	rs61807763	C	T	0.98949	Mean platelet volume	27863252	European	-0.02189	0.003999	4.387e-08	173480
rs17346473	A	G	rs61807763	C	T	0.98949	Arm fat-free mass left	UKBB	European	-0.01353	0.001708	2.313e-15	331159
rs17346473	A	G	rs61807763	C	T	0.98949	Arm fat-free mass right	UKBB	European	-0.01337	0.001674	1.382e-15	331221
rs17346473	A	G	rs61807763	C	T	0.98949	Arm predicted mass left	UKBB	European	-0.01343	0.001702	2.952e-15	331146
rs17346473	A	G	rs61807763	C	T	0.98949	Arm predicted mass right	UKBB	European	-0.01301	0.001668	6.211e-15	331216
rs17346473	A	G	rs61807763	C	T	0.98949	Basal metabolic rate	UKBB	European	-0.01399	0.001781	3.976e-15	331307
rs17346473	A	G	rs61807763	C	T	0.98949	Comparative height size at age 10	UKBB	European	-0.01821	0.001833	2.963e-23	332021
rs17346473	A	G	rs61807763	C	T	0.98949	Height	UKBB	European	-0.02734	0.001908	1.467e-46	336474
rs17346473	A	G	rs61807763	C	T	0.98949	Leg fat-free mass left	UKBB	European	-0.01184	0.001769	2.217e-11	331258
rs17346473	A	G	rs61807763	C	T	0.98949	Leg fat-free mass right	UKBB	European	-0.01148	0.001768	8.392e-11	331285
rs17346473	A	G	rs61807763	C	T	0.98949	Leg predicted mass left	UKBB	European	-0.0119	0.001757	1.239e-11	331253
rs17346473	A	G	rs61807763	C	T	0.98949	Leg predicted mass right	UKBB	European	-0.0113	0.001757	1.243e-10	331285
rs17346473	A	G	rs61807763	C	T	0.98949	Sitting height	UKBB	European	-0.02631	0.002075	8.08e-37	336172
rs17346473	A	G	rs61807763	C	T	0.98949	Trunk fat-free mass	UKBB	European	-0.01503	0.001692	6.573e-19	331030
rs17346473	A	G	rs61807763	C	T	0.98949	Trunk predicted mass	UKBB	European	-0.01493	0.001687	8.753e-19	330995
rs17346473	A	G	rs61807763	C	T	0.98949	Whole body fat-free mass	UKBB	European	-0.01397	0.001699	1.958e-16	331291
rs17346473	A	G	rs61807763	C	T	0.98949	Whole body water mass	UKBB	European	-0.01413	0.001701	9.936e-17	331315
rs17346473	A	G	rs17350586	T	C	0.97927	Mean platelet volume	27863252	European	-0.02208	0.003987	3.056e-08	173480
rs17346473	A	G	rs17350586	T	C	0.97927	Height in females	23754948	European	-0.037	0.0063	2.89e-09	73127
rs17346473	A	G	rs17350586	T	C	0.97927	Height	20881960	European	NA	NA	3.159e-13	133841
rs17346473	A	G	rs17350586	T	C	0.97927	Height	23754948	European	-0.03609	0.004652	8.673e-15	133680
rs17346473	A	G	rs17350586	T	C	0.97927	Height	25282103	European	-0.039	0.0033	5e-33	252790
rs17346473	A	G	rs17350586	T	C	0.97927	Hip circumference adjusted for BMI	25673412	Mixed	-0.029	0.0049	4.1e-09	143162
rs17346473	A	G	rs17350586	T	C	0.97927	Height	20881960	European	NA	NA	3.159e-13	133653
rs17346473	A	G	rs17350586	T	C	0.97927	Arm fat-free mass left	UKBB	European	-0.01339	0.001706	4.134e-15	331159
rs17346473	A	G	rs17350586	T	C	0.97927	Arm fat-free mass right	UKBB	European	-0.01325	0.001672	2.36e-15	331221
rs17346473	A	G	rs17350586	T	C	0.97927	Arm predicted mass left	UKBB	European	-0.0133	0.0017	4.998e-15	331146
rs17346473	A	G	rs17350586	T	C	0.97927	Arm predicted mass right	UKBB	European	-0.01288	0.001666	1.097e-14	331216
rs17346473	A	G	rs17350586	T	C	0.97927	Basal metabolic rate	UKBB	European	-0.01391	0.001779	5.422e-15	331307
rs17346473	A	G	rs17350586	T	C	0.97927	Comparative height size at age 10	UKBB	European	-0.01804	0.001831	6.614e-23	332021
rs17346473	A	G	rs17350586	T	C	0.97927	Height	UKBB	European	-0.02715	0.001906	4.955e-46	336474
rs17346473	A	G	rs17350586	T	C	0.97927	Leg fat-free mass left	UKBB	European	-0.0118	0.001767	2.459e-11	331258
rs17346473	A	G	rs17350586	T	C	0.97927	Leg fat-free mass right	UKBB	European	-0.0114	0.001766	1.077e-10	331285
rs17346473	A	G	rs17350586	T	C	0.97927	Leg predicted mass left	UKBB	European	-0.01185	0.001755	1.439e-11	331253
rs17346473	A	G	rs17350586	T	C	0.97927	Leg predicted mass right	UKBB	European	-0.01123	0.001755	1.582e-10	331285
rs17346473	A	G	rs17350586	T	C	0.97927	Sitting height	UKBB	European	-0.02595	0.002073	6.2e-36	336172
rs17346473	A	G	rs17350586	T	C	0.97927	Trunk fat-free mass	UKBB	European	-0.0149	0.00169	1.175e-18	331030
rs17346473	A	G	rs17350586	T	C	0.97927	Trunk predicted mass	UKBB	European	-0.0148	0.001685	1.541e-18	330995
rs17346473	A	G	rs17350586	T	C	0.97927	Whole body fat-free mass	UKBB	European	-0.01386	0.001697	3.092e-16	331291
rs17346473	A	G	rs17350586	T	C	0.97927	Whole body water mass	UKBB	European	-0.01402	0.001699	1.571e-16	331315
rs17346473	A	G	rs16843860	A	G	0.97927	Mean platelet volume	27863252	European	-0.02202	0.003985	3.261e-08	173480
rs17346473	A	G	rs16843860	A	G	0.97927	Height in females	23754948	European	-0.037	0.0063	3.18e-09	73127
rs17346473	A	G	rs16843860	A	G	0.97927	Height	20881960	European	NA	NA	4.245e-13	133841
rs17346473	A	G	rs16843860	A	G	0.97927	Height	23754948	European	-0.03609	0.004652	8.673e-15	133681
rs17346473	A	G	rs16843860	A	G	0.97927	Height	25282103	European	-0.039	0.0033	9.8e-32	247527
rs17346473	A	G	rs16843860	A	G	0.97927	Hip circumference adjusted for BMI	25673412	Mixed	-0.028	0.005	2.3e-08	140966
rs17346473	A	G	rs16843860	A	G	0.97927	Height	20881960	European	NA	NA	4.245e-13	133653
rs17346473	A	G	rs16843860	A	G	0.97927	Arm fat-free mass left	UKBB	European	-0.01336	0.001707	4.932e-15	331159
rs17346473	A	G	rs16843860	A	G	0.97927	Arm fat-free mass right	UKBB	European	-0.01323	0.001673	2.638e-15	331221
rs17346473	A	G	rs16843860	A	G	0.97927	Arm predicted mass left	UKBB	European	-0.01328	0.0017	5.766e-15	331146
rs17346473	A	G	rs16843860	A	G	0.97927	Arm predicted mass right	UKBB	European	-0.01286	0.001667	1.218e-14	331216
rs17346473	A	G	rs16843860	A	G	0.97927	Basal metabolic rate	UKBB	European	-0.01388	0.00178	6.372e-15	331307
rs17346473	A	G	rs16843860	A	G	0.97927	Comparative height size at age 10	UKBB	European	-0.01804	0.001832	7.056e-23	332021
rs17346473	A	G	rs16843860	A	G	0.97927	Height	UKBB	European	-0.02714	0.001906	5.394e-46	336474
rs17346473	A	G	rs16843860	A	G	0.97927	Leg fat-free mass left	UKBB	European	-0.01177	0.001768	2.783e-11	331258
rs17346473	A	G	rs16843860	A	G	0.97927	Leg fat-free mass right	UKBB	European	-0.01138	0.001767	1.199e-10	331285
rs17346473	A	G	rs16843860	A	G	0.97927	Leg predicted mass left	UKBB	European	-0.01182	0.001756	1.632e-11	331253
rs17346473	A	G	rs16843860	A	G	0.97927	Leg predicted mass right	UKBB	European	-0.0112	0.001755	1.762e-10	331285
rs17346473	A	G	rs16843860	A	G	0.97927	Sitting height	UKBB	European	-0.02593	0.002074	7.329e-36	336172
rs17346473	A	G	rs16843860	A	G	0.97927	Trunk fat-free mass	UKBB	European	-0.01487	0.001691	1.457e-18	331030
rs17346473	A	G	rs16843860	A	G	0.97927	Trunk predicted mass	UKBB	European	-0.01477	0.001685	1.92e-18	330995
rs17346473	A	G	rs16843860	A	G	0.97927	Whole body fat-free mass	UKBB	European	-0.01383	0.001697	3.717e-16	331291
rs17346473	A	G	rs16843860	A	G	0.97927	Whole body water mass	UKBB	European	-0.01399	0.0017	1.888e-16	331315
rs2597513	C	T	rs2597513	C	T	1	Height	23754948	European	0.04046	0.00681	2.821e-09	133602
rs2597513	C	T	rs2597513	C	T	1	Height	25282103	European	0.039	0.0048	3.1e-16	253091
rs2597513	C	T	rs2597513	C	T	1	Hip circumference adjusted for BMI	25673412	Mixed	0.033	0.0057	8.4e-09	223811
rs2597513	C	T	rs2597513	C	T	1	Height	20881960	European	NA	NA	7.4e-10	133653
rs2597513	C	T	rs2597513	C	T	1	Height	21946350	European	NA	NA	7.4e-10	48201
rs2597513	C	T	rs2597513	C	T	1	Height	23704328	European	NA	NA	7.4e-10	11513
rs2597513	C	T	rs2597513	C	T	1	Height	20881960	European	-0.036	0.005838	7e-10	-
rs2597513	C	T	rs2597513	C	T	1	Comparative height size at age 10	UKBB	European	0.02068	0.002726	3.262e-14	332021
rs2597513	C	T	rs2597513	C	T	1	Height	UKBB	European	0.02836	0.002839	1.735e-23	336474
rs2597513	C	T	rs2630445	T	G	0.99034	Height	23754948	European	0.04054	0.00681	2.643e-09	133618
rs2597513	C	T	rs2630445	T	G	0.99034	Height	25282103	European	0.04	0.0049	6.7e-16	241404
rs2597513	C	T	rs2630445	T	G	0.99034	Comparative height size at age 10	UKBB	European	0.02061	0.002743	5.774e-14	332021
rs2597513	C	T	rs2630445	T	G	0.99034	Height	UKBB	European	0.02855	0.002857	1.669e-23	336474
rs2597513	C	T	rs2731340	C	T	0.95189	Comparative height size at age 10	UKBB	European	0.0204	0.002753	1.249e-13	332021
rs2597513	C	T	rs2731340	C	T	0.95189	Height	UKBB	European	0.02829	0.002867	5.831e-23	336474
rs2597513	C	T	rs2731342	C	T	0.93277	Height	23754948	European	0.03904	0.006925	1.726e-08	133682
rs2597513	C	T	rs2731342	C	T	0.93277	Height	25282103	European	0.039	0.0049	9.1e-16	253193
rs2597513	C	T	rs2731342	C	T	0.93277	Comparative height size at age 10	UKBB	European	0.02028	0.002751	1.694e-13	332021
rs2597513	C	T	rs2731342	C	T	0.93277	Height	UKBB	European	0.02816	0.002866	8.869e-23	336474
rs2638953	G	C	rs2638953	G	C	1	Height in females	23754948	European	-0.041	0.0061	1.31e-11	73136
rs2638953	G	C	rs2638953	G	C	1	Height	20881960	European	NA	NA	8.449e-14	133852
rs2638953	G	C	rs2638953	G	C	1	Height	23754948	European	-0.03538	0.004448	1.803e-15	133692
rs2638953	G	C	rs2638953	G	C	1	Height	25282103	European	-0.037	0.0031	5.7e-32	253239
rs2638953	G	C	rs2638953	G	C	1	Height	28146470	European	-0.029	0.0031	8e-21	381625
rs2638953	G	C	rs2638953	G	C	1	Height	28146470	Mixed	-0.026	0.0028	3.5e-20	458927
rs2638953	G	C	rs2638953	G	C	1	Hip circumference adjusted for BMI	25673412	Mixed	-0.023	0.0037	2.9e-10	222186
rs2638953	G	C	rs2638953	G	C	1	Waist circumference adjusted for BMI	25673412	Mixed	-0.023	0.0035	2.8e-11	242433
rs2638953	G	C	rs2638953	G	C	1	Waist circumference in physically active indivdiuals	28448500	European	-0.0257	0.0046	1.84e-08	127649
rs2638953	G	C	rs2638953	G	C	1	Waist circumference in physically active indivdiuals	28448500	Mixed	-0.0255	0.0044	5.92e-09	139579
rs2638953	G	C	rs2638953	G	C	1	Waist circumference in non-smokers	28443625	European	-0.0278	0.0043	1.337e-10	143858
rs2638953	G	C	rs2638953	G	C	1	Waist circumference in non-smokers	28443625	Mixed	-0.0258	0.004	1.597e-10	163243
rs2638953	G	C	rs2638953	G	C	1	Waist circumference adjusted for physical activity	28448500	European	-0.0245	0.004	5.65e-10	166577
rs2638953	G	C	rs2638953	G	C	1	Waist circumference adjusted for physical activity	28448500	Mixed	-0.0229	0.0038	1.25e-09	186532
rs2638953	G	C	rs2638953	G	C	1	Waist cirumference adjusted for smoking in males	28443625	Mixed	-0.0317	0.0053	2.384e-09	88184
rs2638953	G	C	rs2638953	G	C	1	Waist circumference adjusted for smoking	28443625	European	-0.0271	0.0039	3.264e-12	181511
rs2638953	G	C	rs2638953	G	C	1	Waist circumference adjusted for smoking	28443625	Mixed	-0.0258	0.0037	2.045e-12	203589
rs2638953	G	C	rs2638953	G	C	1	Gene expression	20881960	European	NA	NA	2e-16	133653
rs2638953	G	C	rs2638953	G	C	1	Height	20881960	European	NA	NA	6.7e-17	133653
rs2638953	G	C	rs2638953	G	C	1	Height	21946350	European	NA	NA	6.7e-17	48201
rs2638953	G	C	rs2638953	G	C	1	Height	23704328	European	NA	NA	6.7e-17	11513
rs2638953	G	C	rs2638953	G	C	1	Height	20881960	European	NA	NA	7e-17	-
rs2638953	G	C	rs2638953	G	C	1	Waist circumference adjusted for BMI adjusted for smoking behaviour	28443625	European	-0.0317	0.005285	2e-09	-
rs2638953	G	C	rs2638953	G	C	1	Waist circumference adjusted for BMI adjusted for smoking behaviour	28443625	European	-0.0258	0.003668	2e-12	-
rs2638953	G	C	rs2638953	G	C	1	Waist circumference adjusted for BMI in non smokers	28443625	European	-0.0258	0.004056	2e-10	-
rs2638953	G	C	rs2638953	G	C	1	Waist circumference adjusted for BMI joint analysis main effects and smoking interaction	28443625	European	NA	NA	1e-12	-
rs2638953	G	C	rs2638953	G	C	1	Waist circumference adjusted for BMI joint analysis main effects and smoking interaction	28443625	European	NA	NA	1e-08	-
rs2638953	G	C	rs2638953	G	C	1	Arm fat-free mass left	UKBB	European	-0.01146	0.001648	3.549e-12	331159
rs2638953	G	C	rs2638953	G	C	1	Arm fat-free mass right	UKBB	European	-0.01086	0.001616	1.819e-11	331221
rs2638953	G	C	rs2638953	G	C	1	Arm predicted mass left	UKBB	European	-0.01131	0.001642	5.662e-12	331146
rs2638953	G	C	rs2638953	G	C	1	Arm predicted mass right	UKBB	European	-0.01078	0.00161	2.177e-11	331216
rs2638953	G	C	rs2638953	G	C	1	Basal metabolic rate	UKBB	European	-0.01161	0.001719	1.448e-11	331307
rs2638953	G	C	rs2638953	G	C	1	Comparative height size at age 10	UKBB	European	-0.02028	0.00177	2.062e-30	332021
rs2638953	G	C	rs2638953	G	C	1	Forced expiratory volume in 1-second, predicted	UKBB	European	-0.02104	0.002908	4.761e-13	110423
rs2638953	G	C	rs2638953	G	C	1	Height	UKBB	European	-0.02932	0.001842	4.861e-57	336474
rs2638953	G	C	rs2638953	G	C	1	Leg predicted mass right	UKBB	European	-0.009314	0.001695	3.948e-08	331285
rs2638953	G	C	rs2638953	G	C	1	Sitting height	UKBB	European	-0.0169	0.002004	3.354e-17	336172
rs2638953	G	C	rs2638953	G	C	1	Trunk fat-free mass	UKBB	European	-0.01245	0.001633	2.5e-14	331030
rs2638953	G	C	rs2638953	G	C	1	Trunk predicted mass	UKBB	European	-0.01248	0.001628	1.732e-14	330995
rs2638953	G	C	rs2638953	G	C	1	Whole body fat-free mass	UKBB	European	-0.01167	0.001639	1.095e-12	331291
rs2638953	G	C	rs2638953	G	C	1	Whole body water mass	UKBB	European	-0.01144	0.001642	3.196e-12	331315
rs2638953	G	C	rs9300176	G	A	0.99543	Arm fat-free mass left	UKBB	European	-0.01145	0.001649	3.765e-12	331159
rs2638953	G	C	rs9300176	G	A	0.99543	Arm fat-free mass right	UKBB	European	-0.01084	0.001616	1.98e-11	331221
rs2638953	G	C	rs9300176	G	A	0.99543	Arm predicted mass left	UKBB	European	-0.0113	0.001643	6.079e-12	331146
rs2638953	G	C	rs9300176	G	A	0.99543	Arm predicted mass right	UKBB	European	-0.01076	0.00161	2.366e-11	331216
rs2638953	G	C	rs9300176	G	A	0.99543	Basal metabolic rate	UKBB	European	-0.01157	0.001719	1.712e-11	331307
rs2638953	G	C	rs9300176	G	A	0.99543	Comparative height size at age 10	UKBB	European	-0.02026	0.00177	2.432e-30	332021
rs2638953	G	C	rs9300176	G	A	0.99543	Forced expiratory volume in 1-second, predicted	UKBB	European	-0.02109	0.002909	4.217e-13	110423
rs2638953	G	C	rs9300176	G	A	0.99543	Height	UKBB	European	-0.02935	0.001842	3.809e-57	336474
rs2638953	G	C	rs9300176	G	A	0.99543	Sitting height	UKBB	European	-0.01689	0.002004	3.546e-17	336172
rs2638953	G	C	rs9300176	G	A	0.99543	Trunk fat-free mass	UKBB	European	-0.01245	0.001633	2.518e-14	331030
rs2638953	G	C	rs9300176	G	A	0.99543	Trunk predicted mass	UKBB	European	-0.01249	0.001628	1.737e-14	330995
rs2638953	G	C	rs9300176	G	A	0.99543	Whole body fat-free mass	UKBB	European	-0.01164	0.00164	1.255e-12	331291
rs2638953	G	C	rs9300176	G	A	0.99543	Whole body water mass	UKBB	European	-0.01141	0.001642	3.663e-12	331315
rs2638953	G	C	rs2272361	C	A	0.9683	Height in females	23754948	European	-0.039	0.0061	1.21e-10	73124
rs2638953	G	C	rs2272361	C	A	0.9683	Height	20881960	European	NA	NA	2.932e-12	133833
rs2638953	G	C	rs2272361	C	A	0.9683	Height	23754948	European	-0.03291	0.004448	1.369e-13	133672
rs2638953	G	C	rs2272361	C	A	0.9683	Height	25282103	European	-0.035	0.0031	7.6e-30	253133
rs2638953	G	C	rs2272361	C	A	0.9683	Waist circumference adjusted for physical activity	28448500	European	-0.0249	0.0044	2.07e-08	132970
rs2638953	G	C	rs2272361	C	A	0.9683	Waist circumference adjusted for physical activity	28448500	Mixed	-0.024	0.0042	1.28e-08	146419
rs2638953	G	C	rs2272361	C	A	0.9683	Waist circumference adjusted for smoking	28443625	European	-0.0274	0.0044	4.165e-10	141077
rs2638953	G	C	rs2272361	C	A	0.9683	Waist circumference adjusted for smoking	28443625	Mixed	-0.0265	0.0042	3.045e-10	154884
rs2638953	G	C	rs2272361	C	A	0.9683	Height	20881960	European	NA	NA	2.932e-12	133653
rs2638953	G	C	rs2272361	C	A	0.9683	Arm fat-free mass left	UKBB	European	-0.01141	0.00164	3.418e-12	331159
rs2638953	G	C	rs2272361	C	A	0.9683	Arm fat-free mass right	UKBB	European	-0.01104	0.001607	6.615e-12	331221
rs2638953	G	C	rs2272361	C	A	0.9683	Arm predicted mass left	UKBB	European	-0.01125	0.001634	5.87e-12	331146
rs2638953	G	C	rs2272361	C	A	0.9683	Arm predicted mass right	UKBB	European	-0.01098	0.001602	7.026e-12	331216
rs2638953	G	C	rs2272361	C	A	0.9683	Basal metabolic rate	UKBB	European	-0.01169	0.00171	8.338e-12	331307
rs2638953	G	C	rs2272361	C	A	0.9683	Comparative height size at age 10	UKBB	European	-0.02066	0.001761	8.532e-32	332021
rs2638953	G	C	rs2272361	C	A	0.9683	Forced expiratory volume in 1-second, predicted	UKBB	European	-0.02082	0.002893	6.288e-13	110423
rs2638953	G	C	rs2272361	C	A	0.9683	Height	UKBB	European	-0.02999	0.001832	3.407e-60	336474
rs2638953	G	C	rs2272361	C	A	0.9683	Leg fat-free mass right	UKBB	European	-0.0094	0.001698	3.102e-08	331285
rs2638953	G	C	rs2272361	C	A	0.9683	Leg predicted mass left	UKBB	European	-0.009219	0.001687	4.644e-08	331253
rs2638953	G	C	rs2272361	C	A	0.9683	Leg predicted mass right	UKBB	European	-0.009393	0.001687	2.574e-08	331285
rs2638953	G	C	rs2272361	C	A	0.9683	Sitting height	UKBB	European	-0.01708	0.001994	1.052e-17	336172
rs2638953	G	C	rs2272361	C	A	0.9683	Trunk fat-free mass	UKBB	European	-0.01264	0.001625	7.424e-15	331030
rs2638953	G	C	rs2272361	C	A	0.9683	Trunk predicted mass	UKBB	European	-0.01271	0.00162	4.169e-15	330995
rs2638953	G	C	rs2272361	C	A	0.9683	Whole body fat-free mass	UKBB	European	-0.01182	0.001631	4.321e-13	331291
rs2638953	G	C	rs2272361	C	A	0.9683	Whole body water mass	UKBB	European	-0.01161	0.001634	1.193e-12	331315
rs9890032	C	G	rs9890032	C	G	1	Mean corpuscular hemoglobin	27863252	European	-0.02385	0.003646	6.107e-11	173480
rs9890032	C	G	rs9890032	C	G	1	Mean corpuscular volume	27863252	European	-0.02466	0.003636	1.18e-11	173480
rs9890032	C	G	rs9890032	C	G	1	Height in females	23754948	European	0.04	0.0058	4.93e-12	73112
rs9890032	C	G	rs9890032	C	G	1	Height tails	23563607	European	0.14	0.026	4.7e-08	15742
rs9890032	C	G	rs9890032	C	G	1	Height	20881960	European	NA	NA	2.122e-15	133810
rs9890032	C	G	rs9890032	C	G	1	Height	23754948	European	0.03633	0.004267	1.679e-17	133649
rs9890032	C	G	rs9890032	C	G	1	Height	25282103	European	0.04	0.0031	6.6e-40	249405
rs9890032	C	G	rs9890032	C	G	1	Hip circumference adjusted for BMI	25673412	Mixed	0.025	0.0036	1.6e-12	221752
rs9890032	C	G	rs9890032	C	G	1	Waist circumference adjusted for BMI	25673412	Mixed	0.02	0.0034	5.7e-09	242005
rs9890032	C	G	rs9890032	C	G	1	Waist circumference in non-smokers	28443625	Mixed	0.0215	0.0039	4.459e-08	162085
rs9890032	C	G	rs9890032	C	G	1	Waist cirumference adjusted for smoking in males	28443625	Mixed	0.0292	0.0052	1.472e-08	86991
rs9890032	C	G	rs9890032	C	G	1	Waist circumference adjusted for smoking	28443625	European	0.0235	0.0038	5.2e-10	179247
rs9890032	C	G	rs9890032	C	G	1	Waist circumference adjusted for smoking	28443625	Mixed	0.0224	0.0036	3.22e-10	201330
rs9890032	C	G	rs9890032	C	G	1	Height	20881960	European	NA	NA	2.122e-15	133653
rs9890032	C	G	rs9890032	C	G	1	Arm fat-free mass left	UKBB	European	0.01676	0.00159	5.71e-26	331159
rs9890032	C	G	rs9890032	C	G	1	Arm fat-free mass right	UKBB	European	0.01674	0.001559	6.664e-27	331221
rs9890032	C	G	rs9890032	C	G	1	Arm predicted mass left	UKBB	European	0.01713	0.001584	3.107e-27	331146
rs9890032	C	G	rs9890032	C	G	1	Arm predicted mass right	UKBB	European	0.01686	0.001553	1.869e-27	331216
rs9890032	C	G	rs9890032	C	G	1	Basal metabolic rate	UKBB	European	0.01756	0.001659	3.406e-26	331307
rs9890032	C	G	rs9890032	C	G	1	Comparative height size at age 10	UKBB	European	0.02147	0.001708	3.11e-36	332021
rs9890032	C	G	rs9890032	C	G	1	Forced expiratory volume in 1-second, predicted	UKBB	European	0.02178	0.002811	9.398e-15	110423
rs9890032	C	G	rs9890032	C	G	1	Height	UKBB	European	0.03178	0.001777	1.804e-71	336474
rs9890032	C	G	rs9890032	C	G	1	Leg fat-free mass left	UKBB	European	0.01474	0.001647	3.645e-19	331258
rs9890032	C	G	rs9890032	C	G	1	Leg fat-free mass right	UKBB	European	0.01522	0.001647	2.374e-20	331285
rs9890032	C	G	rs9890032	C	G	1	Leg predicted mass left	UKBB	European	0.01472	0.001636	2.29e-19	331253
rs9890032	C	G	rs9890032	C	G	1	Leg predicted mass right	UKBB	European	0.01511	0.001636	2.522e-20	331285
rs9890032	C	G	rs9890032	C	G	1	Sitting height	UKBB	European	0.01457	0.001934	4.877e-14	336172
rs9890032	C	G	rs9890032	C	G	1	Trunk fat-free mass	UKBB	European	0.0187	0.001576	1.748e-32	331030
rs9890032	C	G	rs9890032	C	G	1	Trunk predicted mass	UKBB	European	0.01868	0.00157	1.305e-32	330995
rs9890032	C	G	rs9890032	C	G	1	Weight	UKBB	European	0.01742	0.002186	1.595e-15	336227
rs9890032	C	G	rs9890032	C	G	1	Whole body fat-free mass	UKBB	European	0.01776	0.001582	2.941e-29	331291
rs9890032	C	G	rs9890032	C	G	1	Whole body water mass	UKBB	European	0.01747	0.001584	2.782e-28	331315
rs9890032	C	G	rs3764419	C	A	0.99586	Mean corpuscular hemoglobin	27863252	European	-0.02379	0.003654	7.499e-11	173480
rs9890032	C	G	rs3764419	C	A	0.99586	Mean corpuscular volume	27863252	European	-0.02424	0.003645	2.899e-11	173480
rs9890032	C	G	rs3764419	C	A	0.99586	Height in females	23754948	European	0.041	0.0058	2.38e-12	73125
rs9890032	C	G	rs3764419	C	A	0.99586	Height tails	23563607	European	0.15	0.026	1.5e-08	15746
rs9890032	C	G	rs3764419	C	A	0.99586	Height	20881960	European	NA	NA	8.873e-16	133834
rs9890032	C	G	rs3764419	C	A	0.99586	Height	23754948	European	0.03687	0.004267	5.576e-18	133673
rs9890032	C	G	rs3764419	C	A	0.99586	Height	25282103	European	0.041	0.003	2.7e-41	253012
rs9890032	C	G	rs3764419	C	A	0.99586	Hip circumference adjusted for BMI	25673412	Mixed	0.024	0.0036	8.9e-12	224126
rs9890032	C	G	rs3764419	C	A	0.99586	Waist circumference adjusted for BMI	25673412	Mixed	0.02	0.0034	5.5e-09	242960
rs9890032	C	G	rs3764419	C	A	0.99586	Waist cirumference adjusted for smoking in males	28443625	Mixed	0.0292	0.0051	8.385e-09	88688
rs9890032	C	G	rs3764419	C	A	0.99586	Waist circumference adjusted for smoking	28443625	European	0.0236	0.0037	2.018e-10	182339
rs9890032	C	G	rs3764419	C	A	0.99586	Waist circumference adjusted for smoking	28443625	Mixed	0.0208	0.0035	2.215e-09	204428
rs9890032	C	G	rs3764419	C	A	0.99586	Gene expression	20881960	European	NA	NA	1.09e-70	133653
rs9890032	C	G	rs3764419	C	A	0.99586	Height	20881960	European	NA	NA	1.8e-21	133653
rs9890032	C	G	rs3764419	C	A	0.99586	Height	21946350	European	NA	NA	1.8e-21	48201
rs9890032	C	G	rs3764419	C	A	0.99586	Height	23704328	European	NA	NA	1.8e-21	11513
rs9890032	C	G	rs3764419	C	A	0.99586	Height tails upper and lower 5th percentiles	23563607	European	NA	NA	8.95e-14	16068
rs9890032	C	G	rs3764419	C	A	0.99586	Height	20881960	European	-0.035	0.003682	2e-21	-
rs9890032	C	G	rs3764419	C	A	0.99586	Height	23563607	European	NA	NA	9e-14	-
rs9890032	C	G	rs3764419	C	A	0.99586	Waist circumference adjusted for body mass index	28448500	European	0.021	0.003852	5e-08	-
rs9890032	C	G	rs3764419	C	A	0.99586	Waist circumference adjusted for body mass index	28448500	European	0.0317	0.005773	4e-08	-
rs9890032	C	G	rs3764419	C	A	0.99586	Arm fat-free mass left	UKBB	European	0.01676	0.00159	5.879e-26	331159
rs9890032	C	G	rs3764419	C	A	0.99586	Arm fat-free mass right	UKBB	European	0.01672	0.001559	7.734e-27	331221
rs9890032	C	G	rs3764419	C	A	0.99586	Arm predicted mass left	UKBB	European	0.01713	0.001584	3.161e-27	331146
rs9890032	C	G	rs3764419	C	A	0.99586	Arm predicted mass right	UKBB	European	0.01685	0.001553	2.111e-27	331216
rs9890032	C	G	rs3764419	C	A	0.99586	Basal metabolic rate	UKBB	European	0.01755	0.001659	3.73e-26	331307
rs9890032	C	G	rs3764419	C	A	0.99586	Comparative height size at age 10	UKBB	European	0.02148	0.001708	2.897e-36	332021
rs9890032	C	G	rs3764419	C	A	0.99586	Forced expiratory volume in 1-second, predicted	UKBB	European	0.02166	0.002811	1.317e-14	110423
rs9890032	C	G	rs3764419	C	A	0.99586	Height	UKBB	European	0.03176	0.001777	2.255e-71	336474
rs9890032	C	G	rs3764419	C	A	0.99586	Leg fat-free mass left	UKBB	European	0.01471	0.001647	4.211e-19	331258
rs9890032	C	G	rs3764419	C	A	0.99586	Leg fat-free mass right	UKBB	European	0.0152	0.001647	2.728e-20	331285
rs9890032	C	G	rs3764419	C	A	0.99586	Leg predicted mass left	UKBB	European	0.0147	0.001636	2.673e-19	331253
rs9890032	C	G	rs3764419	C	A	0.99586	Leg predicted mass right	UKBB	European	0.01509	0.001636	2.935e-20	331285
rs9890032	C	G	rs3764419	C	A	0.99586	Sitting height	UKBB	European	0.01451	0.001934	6.192e-14	336172
rs9890032	C	G	rs3764419	C	A	0.99586	Trunk fat-free mass	UKBB	European	0.01869	0.001576	1.859e-32	331030
rs9890032	C	G	rs3764419	C	A	0.99586	Trunk predicted mass	UKBB	European	0.01867	0.00157	1.379e-32	330995
rs9890032	C	G	rs3764419	C	A	0.99586	Weight	UKBB	European	0.01742	0.002186	1.604e-15	336227
rs9890032	C	G	rs3764419	C	A	0.99586	Whole body fat-free mass	UKBB	European	0.01775	0.001582	3.3e-29	331291
rs9890032	C	G	rs3764419	C	A	0.99586	Whole body water mass	UKBB	European	0.01746	0.001584	3.095e-28	331315
rs9890032	C	G	rs7342976	A	G	0.98764	Mean corpuscular hemoglobin	27863252	European	-0.02367	0.003645	8.325e-11	173480
rs9890032	C	G	rs7342976	A	G	0.98764	Mean corpuscular volume	27863252	European	-0.02456	0.003635	1.428e-11	173480
rs9890032	C	G	rs7342976	A	G	0.98764	Arm fat-free mass left	UKBB	European	0.01679	0.001591	4.971e-26	331159
rs9890032	C	G	rs7342976	A	G	0.98764	Arm fat-free mass right	UKBB	European	0.01677	0.001559	5.65e-27	331221
rs9890032	C	G	rs7342976	A	G	0.98764	Arm predicted mass left	UKBB	European	0.01716	0.001585	2.608e-27	331146
rs9890032	C	G	rs7342976	A	G	0.98764	Arm predicted mass right	UKBB	European	0.0169	0.001553	1.463e-27	331216
rs9890032	C	G	rs7342976	A	G	0.98764	Basal metabolic rate	UKBB	European	0.01762	0.001659	2.32e-26	331307
rs9890032	C	G	rs7342976	A	G	0.98764	Comparative height size at age 10	UKBB	European	0.02146	0.001708	3.462e-36	332021
rs9890032	C	G	rs7342976	A	G	0.98764	Forced expiratory volume in 1-second, predicted	UKBB	European	0.02177	0.002811	9.673e-15	110423
rs9890032	C	G	rs7342976	A	G	0.98764	Height	UKBB	European	0.03182	0.001777	1.197e-71	336474
rs9890032	C	G	rs7342976	A	G	0.98764	Leg fat-free mass left	UKBB	European	0.01482	0.001648	2.321e-19	331258
rs9890032	C	G	rs7342976	A	G	0.98764	Leg fat-free mass right	UKBB	European	0.0153	0.001647	1.509e-20	331285
rs9890032	C	G	rs7342976	A	G	0.98764	Leg predicted mass left	UKBB	European	0.01481	0.001636	1.465e-19	331253
rs9890032	C	G	rs7342976	A	G	0.98764	Leg predicted mass right	UKBB	European	0.0152	0.001636	1.576e-20	331285
rs9890032	C	G	rs7342976	A	G	0.98764	Sitting height	UKBB	European	0.0146	0.001934	4.359e-14	336172
rs9890032	C	G	rs7342976	A	G	0.98764	Trunk fat-free mass	UKBB	European	0.01874	0.001576	1.36e-32	331030
rs9890032	C	G	rs7342976	A	G	0.98764	Trunk predicted mass	UKBB	European	0.01871	0.001571	1.032e-32	330995
rs9890032	C	G	rs7342976	A	G	0.98764	Weight	UKBB	European	0.0175	0.002187	1.208e-15	336227
rs9890032	C	G	rs7342976	A	G	0.98764	Whole body fat-free mass	UKBB	European	0.01782	0.001582	2.07e-29	331291
rs9890032	C	G	rs7342976	A	G	0.98764	Whole body water mass	UKBB	European	0.01752	0.001584	2.012e-28	331315
rs9890032	C	G	rs28539246	T	A	0.98355	Mean corpuscular hemoglobin	27863252	European	-0.02344	0.003648	1.303e-10	173480
rs9890032	C	G	rs28539246	T	A	0.98355	Mean corpuscular volume	27863252	European	-0.02427	0.003638	2.571e-11	173480
rs9890032	C	G	rs28539246	T	A	0.98355	Arm fat-free mass left	UKBB	European	0.01652	0.001591	2.859e-25	331159
rs9890032	C	G	rs28539246	T	A	0.98355	Arm fat-free mass right	UKBB	European	0.01652	0.001559	3.003e-26	331221
rs9890032	C	G	rs28539246	T	A	0.98355	Arm predicted mass left	UKBB	European	0.01689	0.001585	1.633e-26	331146
rs9890032	C	G	rs28539246	T	A	0.98355	Arm predicted mass right	UKBB	European	0.01666	0.001553	8.043e-27	331216
rs9890032	C	G	rs28539246	T	A	0.98355	Basal metabolic rate	UKBB	European	0.01735	0.001659	1.307e-25	331307
rs9890032	C	G	rs28539246	T	A	0.98355	Comparative height size at age 10	UKBB	European	0.02132	0.001708	9.628e-36	332021
rs9890032	C	G	rs28539246	T	A	0.98355	Forced expiratory volume in 1-second, predicted	UKBB	European	0.02152	0.002811	1.956e-14	110423
rs9890032	C	G	rs28539246	T	A	0.98355	Height	UKBB	European	0.03171	0.001777	3.878e-71	336474
rs9890032	C	G	rs28539246	T	A	0.98355	Leg fat-free mass left	UKBB	European	0.01458	0.001647	8.621e-19	331258
rs9890032	C	G	rs28539246	T	A	0.98355	Leg fat-free mass right	UKBB	European	0.01507	0.001647	5.577e-20	331285
rs9890032	C	G	rs28539246	T	A	0.98355	Leg predicted mass left	UKBB	European	0.01456	0.001636	5.647e-19	331253
rs9890032	C	G	rs28539246	T	A	0.98355	Leg predicted mass right	UKBB	European	0.01496	0.001636	5.927e-20	331285
rs9890032	C	G	rs28539246	T	A	0.98355	Sitting height	UKBB	European	0.0145	0.001934	6.436e-14	336172
rs9890032	C	G	rs28539246	T	A	0.98355	Trunk fat-free mass	UKBB	European	0.01849	0.001576	8.411e-32	331030
rs9890032	C	G	rs28539246	T	A	0.98355	Trunk predicted mass	UKBB	European	0.01847	0.001571	6.495e-32	330995
rs9890032	C	G	rs28539246	T	A	0.98355	Weight	UKBB	European	0.0172	0.002187	3.657e-15	336227
rs9890032	C	G	rs28539246	T	A	0.98355	Whole body fat-free mass	UKBB	European	0.01756	0.001582	1.251e-28	331291
rs9890032	C	G	rs28539246	T	A	0.98355	Whole body water mass	UKBB	European	0.01727	0.001584	1.152e-27	331315
rs9890032	C	G	rs9897628	A	G	0.98355	Mean corpuscular hemoglobin	27863252	European	-0.02328	0.003648	1.749e-10	173480
rs9890032	C	G	rs9897628	A	G	0.98355	Mean corpuscular volume	27863252	European	-0.02424	0.003639	2.724e-11	173480
rs9890032	C	G	rs9897628	A	G	0.98355	Arm fat-free mass left	UKBB	European	0.01653	0.001591	2.799e-25	331159
rs9890032	C	G	rs9897628	A	G	0.98355	Arm fat-free mass right	UKBB	European	0.01653	0.001559	2.943e-26	331221
rs9890032	C	G	rs9897628	A	G	0.98355	Arm predicted mass left	UKBB	European	0.01689	0.001585	1.6e-26	331146
rs9890032	C	G	rs9897628	A	G	0.98355	Arm predicted mass right	UKBB	European	0.01666	0.001553	7.915e-27	331216
rs9890032	C	G	rs9897628	A	G	0.98355	Basal metabolic rate	UKBB	European	0.01736	0.001659	1.296e-25	331307
rs9890032	C	G	rs9897628	A	G	0.98355	Comparative height size at age 10	UKBB	European	0.02132	0.001708	9.654e-36	332021
rs9890032	C	G	rs9897628	A	G	0.98355	Forced expiratory volume in 1-second, predicted	UKBB	European	0.0215	0.002811	2.072e-14	110423
rs9890032	C	G	rs9897628	A	G	0.98355	Height	UKBB	European	0.0317	0.001777	3.986e-71	336474
rs9890032	C	G	rs9897628	A	G	0.98355	Leg fat-free mass left	UKBB	European	0.01458	0.001647	8.613e-19	331258
rs9890032	C	G	rs9897628	A	G	0.98355	Leg fat-free mass right	UKBB	European	0.01507	0.001647	5.578e-20	331285
rs9890032	C	G	rs9897628	A	G	0.98355	Leg predicted mass left	UKBB	European	0.01456	0.001636	5.656e-19	331253
rs9890032	C	G	rs9897628	A	G	0.98355	Leg predicted mass right	UKBB	European	0.01496	0.001636	5.925e-20	331285
rs9890032	C	G	rs9897628	A	G	0.98355	Sitting height	UKBB	European	0.0145	0.001934	6.499e-14	336172
rs9890032	C	G	rs9897628	A	G	0.98355	Trunk fat-free mass	UKBB	European	0.0185	0.001576	8.242e-32	331030
rs9890032	C	G	rs9897628	A	G	0.98355	Trunk predicted mass	UKBB	European	0.01847	0.001571	6.364e-32	330995
rs9890032	C	G	rs9897628	A	G	0.98355	Weight	UKBB	European	0.0172	0.002187	3.646e-15	336227
rs9890032	C	G	rs9897628	A	G	0.98355	Whole body fat-free mass	UKBB	European	0.01756	0.001582	1.234e-28	331291
rs9890032	C	G	rs9897628	A	G	0.98355	Whole body water mass	UKBB	European	0.01727	0.001584	1.138e-27	331315
rs806794	A	G	rs806794	A	G	1	Mean corpuscular hemoglobin	27863252	European	0.05738	0.00396	1.374e-47	173480
rs806794	A	G	rs806794	A	G	1	Mean corpuscular hemoglobin concentration	27863252	European	0.03425	0.003884	1.161e-18	173480
rs806794	A	G	rs806794	A	G	1	Mean corpuscular volume	27863252	European	0.0455	0.003948	9.799e-31	173480
rs806794	A	G	rs806794	A	G	1	Red cell distribution width	27863252	European	-0.03629	0.003969	6.072e-20	173480
rs806794	A	G	rs806794	A	G	1	Reticulocyte fraction of red cells	27863252	European	0.02324	0.004026	7.766e-09	173480
rs806794	A	G	rs806794	A	G	1	Height in females	23754948	European	0.057	0.0064	5.26e-19	72207
rs806794	A	G	rs806794	A	G	1	Height in males	23754948	European	0.048	0.0069	3.56e-12	59673
rs806794	A	G	rs806794	A	G	1	Height tails	23563607	European	0.22	0.029	6.1e-14	14675
rs806794	A	G	rs806794	A	G	1	Height	20881960	European	NA	NA	5.541e-26	132040
rs806794	A	G	rs806794	A	G	1	Height	23754948	European	0.05284	0.004692	2.055e-29	131880
rs806794	A	G	rs806794	A	G	1	Height	25282103	European	0.06	0.0033	4.6e-74	251273
rs806794	A	G	rs806794	A	G	1	Height	28146470	European	0.051	0.003	5.7e-66	381625
rs806794	A	G	rs806794	A	G	1	Height	28146470	Mixed	0.047	0.0026	5.8e-70	458927
rs806794	A	G	rs806794	A	G	1	Hip circumference in females	25673412	Mixed	0.027	0.0049	2.8e-08	122482
rs806794	A	G	rs806794	A	G	1	Hip circumference in males	25673412	Mixed	0.038	0.0053	6.3e-13	96616
rs806794	A	G	rs806794	A	G	1	Hip circumference	25673412	European	0.032	0.004	2.8e-16	206648
rs806794	A	G	rs806794	A	G	1	Hip circumference	25673412	Mixed	0.031	0.0038	2.1e-16	221032
rs806794	A	G	rs806794	A	G	1	Hip circumference adjusted for BMI	25673412	Mixed	0.045	0.0038	2.3e-31	218570
rs806794	A	G	rs806794	A	G	1	Waist circumference	25673412	European	0.022	0.0037	2.1e-09	225694
rs806794	A	G	rs806794	A	G	1	Waist circumference	25673412	Mixed	0.022	0.0036	1.5e-09	238030
rs806794	A	G	rs806794	A	G	1	Waist circumference adjusted for BMI	25673412	Mixed	0.028	0.0036	5.7e-15	238806
rs806794	A	G	rs806794	A	G	1	Waist circumference in physically active indivdiuals	28448500	European	0.0297	0.0047	3.09e-10	128063
rs806794	A	G	rs806794	A	G	1	Waist circumference in physically active indivdiuals	28448500	Mixed	0.0268	0.0044	1.66e-09	139996
rs806794	A	G	rs806794	A	G	1	Waist circumference in non-smokers	28443625	European	0.031	0.0046	2.136e-11	139149
rs806794	A	G	rs806794	A	G	1	Waist circumference in non-smokers	28443625	Mixed	0.028	0.0042	3.514e-11	158540
rs806794	A	G	rs806794	A	G	1	Waist circumeference adjusted for physical activity in males	28448500	Mixed	0.0339	0.0057	2.89e-09	80235
rs806794	A	G	rs806794	A	G	1	Waist circumference adjusted for physical activity	28448500	European	0.0289	0.0041	1.44e-12	167081
rs806794	A	G	rs806794	A	G	1	Waist circumference adjusted for physical activity	28448500	Mixed	0.0275	0.0038	5.41e-13	187038
rs806794	A	G	rs806794	A	G	1	Waist circumference adjusted for smoking in females	28443625	Mixed	0.0279	0.0048	8.819e-09	112867
rs806794	A	G	rs806794	A	G	1	Waist circumference adjusted for smoking	28443625	European	0.0295	0.0041	8.04e-13	175255
rs806794	A	G	rs806794	A	G	1	Waist circumference adjusted for smoking	28443625	Mixed	0.0276	0.0038	3.15e-13	197342
rs806794	A	G	rs806794	A	G	1	Weight in females	23754948	European	0.05	0.007	6.7e-13	67591
rs806794	A	G	rs806794	A	G	1	Weight	23754948	European	0.03707	0.005052	2.197e-13	125911
rs806794	A	G	rs806794	A	G	1	Height	20881960	European	NA	NA	1.2e-39	133653
rs806794	A	G	rs806794	A	G	1	Height	21946350	European	NA	NA	1.2e-39	48201
rs806794	A	G	rs806794	A	G	1	Height	23704328	European	NA	NA	1.2e-39	11513
rs806794	A	G	rs806794	A	G	1	Height tails upper and lower 5th percentiles	23563607	European	NA	NA	1.31e-25	16068
rs806794	A	G	rs806794	A	G	1	Mean corpuscular hemoglobin concentration	23222517	Mixed	NA	NA	1.94e-13	71861
rs806794	A	G	rs806794	A	G	1	Mean corpuscular volume	23222517	Mixed	NA	NA	2.07e-11	71861
rs806794	A	G	rs806794	A	G	1	Height	20881960	European	0.052	0.003942	1e-39	-
rs806794	A	G	rs806794	A	G	1	Height	23563607	European	NA	NA	1e-25	-
rs806794	A	G	rs806794	A	G	1	Height	25282103	European	0.06	0.003296	5e-74	-
rs806794	A	G	rs806794	A	G	1	Height	25429064	East Asian	0.082	0.006469	8e-37	-
rs806794	A	G	rs806794	A	G	1	Waist circumference adjusted for BMI in active individuals	28448500	European	0.0268	0.004468	2e-09	-
rs806794	A	G	rs806794	A	G	1	Waist circumference adjusted for BMI in active individuals	28448500	European	0.0374	0.006811	4e-08	-
rs806794	A	G	rs806794	A	G	1	Waist circumference adjusted for BMI in active individuals	28448500	European	0.0297	0.004715	3e-10	-
rs806794	A	G	rs806794	A	G	1	Waist circumference adjusted for BMI joint analysis main effects and physical activity interaction	28448500	European	NA	NA	8e-09	-
rs806794	A	G	rs806794	A	G	1	Waist circumference adjusted for BMI joint analysis main effects and physical activity interaction	28448500	European	NA	NA	5e-08	-
rs806794	A	G	rs806794	A	G	1	Waist circumference adjusted for BMI joint analysis main effects and physical activity interaction	28448500	European	NA	NA	3e-12	-
rs806794	A	G	rs806794	A	G	1	Waist circumference adjusted for BMI joint analysis main effects and physical activity interaction	28448500	European	NA	NA	1e-11	-
rs806794	A	G	rs806794	A	G	1	Waist circumference adjusted for body mass index	28448500	European	0.0337	0.006081	3e-08	-
rs806794	A	G	rs806794	A	G	1	Waist circumference adjusted for body mass index	28448500	European	0.0339	0.005715	3e-09	-
rs806794	A	G	rs806794	A	G	1	Waist circumference adjusted for body mass index	28448500	European	0.0275	0.003806	5e-13	-
rs806794	A	G	rs806794	A	G	1	Waist circumference adjusted for body mass index	28448500	European	0.0289	0.004053	1e-12	-
rs806794	A	G	rs806794	A	G	1	Arm fat mass left	UKBB	European	0.02724	0.002685	3.463e-24	331164
rs806794	A	G	rs806794	A	G	1	Arm fat mass right	UKBB	European	0.02653	0.002684	4.85e-23	331226
rs806794	A	G	rs806794	A	G	1	Arm fat percentage left	UKBB	European	0.01524	0.002074	1.97e-13	331198
rs806794	A	G	rs806794	A	G	1	Arm fat percentage right	UKBB	European	0.01477	0.002083	1.334e-12	331249
rs806794	A	G	rs806794	A	G	1	Arm fat-free mass left	UKBB	European	0.02065	0.001742	2.025e-32	331159
rs806794	A	G	rs806794	A	G	1	Arm fat-free mass right	UKBB	European	0.0205	0.001707	3.172e-33	331221
rs806794	A	G	rs806794	A	G	1	Arm predicted mass left	UKBB	European	0.02056	0.001735	2.16e-32	331146
rs806794	A	G	rs806794	A	G	1	Arm predicted mass right	UKBB	European	0.02015	0.001701	2.321e-32	331216
rs806794	A	G	rs806794	A	G	1	Basal metabolic rate	UKBB	European	0.02332	0.001816	9.775e-38	331307
rs806794	A	G	rs806794	A	G	1	Body fat percentage	UKBB	European	0.02303	0.0021	5.501e-28	331117
rs806794	A	G	rs806794	A	G	1	Comparative height size at age 10	UKBB	European	0.02671	0.00187	2.797e-46	332021
rs806794	A	G	rs806794	A	G	1	Disorders of mineral metabolism	UKBB	European	0.0006664	9.341e-05	9.751e-13	337199
rs806794	A	G	rs806794	A	G	1	Forced expiratory volume in 1-second, predicted	UKBB	European	0.02297	0.003077	8.372e-14	110423
rs806794	A	G	rs806794	A	G	1	Forced expiratory volume in 1-second, predicted percentage	UKBB	European	-0.02693	0.004806	2.111e-08	110423
rs806794	A	G	rs806794	A	G	1	Hayfever, allergic rhinitis or eczema	UKBB	European	-0.00662	0.001158	1.088e-08	336782
rs806794	A	G	rs806794	A	G	1	Height	UKBB	European	0.04112	0.001945	4.408e-99	336474
rs806794	A	G	rs806794	A	G	1	Hip circumference	UKBB	European	0.0341	0.002712	3.113e-36	336601
rs806794	A	G	rs806794	A	G	1	Leg fat mass left	UKBB	European	0.02442	0.002165	1.712e-29	331275
rs806794	A	G	rs806794	A	G	1	Leg fat mass right	UKBB	European	0.02442	0.00219	7.26e-29	331293
rs806794	A	G	rs806794	A	G	1	Leg fat percentage left	UKBB	European	0.01458	0.001713	1.7e-17	331278
rs806794	A	G	rs806794	A	G	1	Leg fat percentage right	UKBB	European	0.0143	0.001735	1.734e-16	331296
rs806794	A	G	rs806794	A	G	1	Leg fat-free mass left	UKBB	European	0.02152	0.001804	8.171e-33	331258
rs806794	A	G	rs806794	A	G	1	Leg fat-free mass right	UKBB	European	0.02052	0.001803	5.223e-30	331285
rs806794	A	G	rs806794	A	G	1	Leg predicted mass left	UKBB	European	0.0213	0.001791	1.344e-32	331253
rs806794	A	G	rs806794	A	G	1	Leg predicted mass right	UKBB	European	0.02049	0.001791	2.627e-30	331285
rs806794	A	G	rs806794	A	G	1	Mouth or teeth dental problems: dentures	UKBB	European	0.009269	0.00103	2.201e-19	336138
rs806794	A	G	rs806794	A	G	1	Pack years adult smoking as proportion of life span exposed to smoking	UKBB	European	0.02944	0.00496	2.934e-09	101726
rs806794	A	G	rs806794	A	G	1	Pack years of smoking preview only	UKBB	European	0.03145	0.004943	1.997e-10	101726
rs806794	A	G	rs806794	A	G	1	Qualifications: A levels or as levels or equivalent	UKBB	European	-0.007389	0.001231	1.937e-09	334070
rs806794	A	G	rs806794	A	G	1	Qualifications: college or university degree	UKBB	European	-0.009116	0.001284	1.25e-12	334070
rs806794	A	G	rs806794	A	G	1	Self-reported hypertension	UKBB	European	0.006961	0.001202	6.97e-09	337159
rs806794	A	G	rs806794	A	G	1	Sitting height	UKBB	European	0.03007	0.002117	9.062e-46	336172
rs806794	A	G	rs806794	A	G	1	Time spent watching television	UKBB	European	0.01418	0.002109	1.811e-11	319740
rs806794	A	G	rs806794	A	G	1	Trunk fat mass	UKBB	European	0.04042	0.002758	1.27e-48	331093
rs806794	A	G	rs806794	A	G	1	Trunk fat percentage	UKBB	European	0.03161	0.002518	3.7e-36	331113
rs806794	A	G	rs806794	A	G	1	Trunk fat-free mass	UKBB	European	0.0199	0.001725	9.251e-31	331030
rs806794	A	G	rs806794	A	G	1	Trunk predicted mass	UKBB	European	0.01971	0.00172	2.094e-30	330995
rs806794	A	G	rs806794	A	G	1	Vascular or heart problems diagnosed by doctor: high blood pressure	UKBB	European	0.007217	0.001218	3.158e-09	336683
rs806794	A	G	rs806794	A	G	1	Vascular or heart problems diagnosed by doctor: none of the above	UKBB	European	-0.008116	0.001251	8.817e-11	336683
rs806794	A	G	rs806794	A	G	1	Waist circumference	UKBB	European	0.0202	0.002426	8.465e-17	336639
rs806794	A	G	rs806794	A	G	1	Weight	UKBB	European	0.03401	0.002393	7.841e-46	336227
rs806794	A	G	rs806794	A	G	1	Whole body fat mass	UKBB	European	0.03466	0.002672	1.896e-38	330762
rs806794	A	G	rs806794	A	G	1	Whole body fat-free mass	UKBB	European	0.02087	0.001732	2.004e-33	331291
rs806794	A	G	rs806794	A	G	1	Whole body water mass	UKBB	European	0.02071	0.001735	7.61e-33	331315
rs806794	A	G	rs7766641	G	A	0.90792	Mean corpuscular hemoglobin	27863252	European	0.05658	0.004029	8.654e-45	173480
rs806794	A	G	rs7766641	G	A	0.90792	Mean corpuscular hemoglobin concentration	27863252	European	0.03234	0.003952	2.757e-16	173480
rs806794	A	G	rs7766641	G	A	0.90792	Mean corpuscular volume	27863252	European	0.04569	0.004017	5.581e-30	173480
rs806794	A	G	rs7766641	G	A	0.90792	Red cell distribution width	27863252	European	-0.03358	0.004038	9.117e-17	173480
rs806794	A	G	rs7766641	G	A	0.90792	Reticulocyte fraction of red cells	27863252	European	0.02248	0.004097	4.105e-08	173480
rs806794	A	G	rs7766641	G	A	0.90792	Height	28270201	European	-0.005614	0.0007696	3e-13	-
rs806794	A	G	rs7766641	G	A	0.90792	Arm fat mass left	UKBB	European	0.02914	0.002733	1.545e-26	331164
rs806794	A	G	rs7766641	G	A	0.90792	Arm fat mass right	UKBB	European	0.0285	0.002732	1.808e-25	331226
rs806794	A	G	rs7766641	G	A	0.90792	Arm fat percentage left	UKBB	European	0.01663	0.002111	3.366e-15	331198
rs806794	A	G	rs7766641	G	A	0.90792	Arm fat percentage right	UKBB	European	0.01621	0.002121	2.112e-14	331249
rs806794	A	G	rs7766641	G	A	0.90792	Arm fat-free mass left	UKBB	European	0.02152	0.001773	6.738e-34	331159
rs806794	A	G	rs7766641	G	A	0.90792	Arm fat-free mass right	UKBB	European	0.02141	0.001738	6.843e-35	331221
rs806794	A	G	rs7766641	G	A	0.90792	Arm predicted mass left	UKBB	European	0.02156	0.001766	2.846e-34	331146
rs806794	A	G	rs7766641	G	A	0.90792	Arm predicted mass right	UKBB	European	0.02099	0.001731	8.082e-34	331216
rs806794	A	G	rs7766641	G	A	0.90792	Basal metabolic rate	UKBB	European	0.02479	0.001849	5.687e-41	331307
rs806794	A	G	rs7766641	G	A	0.90792	Birth weight	UKBB	European	0.02128	0.00364	5.02e-09	193063
rs806794	A	G	rs7766641	G	A	0.90792	Body fat percentage	UKBB	European	0.02448	0.002138	2.345e-30	331117
rs806794	A	G	rs7766641	G	A	0.90792	Body mass index	UKBB	European	0.01538	0.002759	2.492e-08	336107
rs806794	A	G	rs7766641	G	A	0.90792	Comparative height size at age 10	UKBB	European	0.02684	0.001904	3.893e-45	332021
rs806794	A	G	rs7766641	G	A	0.90792	Disorders of mineral metabolism	UKBB	European	0.00063	9.509e-05	3.482e-11	337199
rs806794	A	G	rs7766641	G	A	0.90792	Forced expiratory volume in 1-second, predicted	UKBB	European	0.02372	0.00313	3.535e-14	110423
rs806794	A	G	rs7766641	G	A	0.90792	Forced expiratory volume in 1-second, predicted percentage	UKBB	European	-0.02681	0.004889	4.159e-08	110423
rs806794	A	G	rs7766641	G	A	0.90792	Hayfever, allergic rhinitis or eczema	UKBB	European	-0.007652	0.001179	8.535e-11	336782
rs806794	A	G	rs7766641	G	A	0.90792	Height	UKBB	European	0.0429	0.00198	5.7e-104	336474
rs806794	A	G	rs7766641	G	A	0.90792	Hip circumference	UKBB	European	0.0363	0.002761	1.787e-39	336601
rs806794	A	G	rs7766641	G	A	0.90792	Leg fat mass left	UKBB	European	0.026	0.002204	4.187e-32	331275
rs806794	A	G	rs7766641	G	A	0.90792	Leg fat mass right	UKBB	European	0.0261	0.002229	1.168e-31	331293
rs806794	A	G	rs7766641	G	A	0.90792	Leg fat percentage left	UKBB	European	0.0155	0.001744	6.26e-19	331278
rs806794	A	G	rs7766641	G	A	0.90792	Leg fat percentage right	UKBB	European	0.01531	0.001766	4.391e-18	331296
rs806794	A	G	rs7766641	G	A	0.90792	Leg fat-free mass left	UKBB	European	0.02309	0.001836	3.036e-36	331258
rs806794	A	G	rs7766641	G	A	0.90792	Leg fat-free mass right	UKBB	European	0.02206	0.001835	2.863e-33	331285
rs806794	A	G	rs7766641	G	A	0.90792	Leg predicted mass left	UKBB	European	0.02285	0.001824	5.399e-36	331253
rs806794	A	G	rs7766641	G	A	0.90792	Leg predicted mass right	UKBB	European	0.022	0.001823	1.592e-33	331285
rs806794	A	G	rs7766641	G	A	0.90792	Maternal smoking around birth	UKBB	European	0.007686	0.001384	2.83e-08	289727
rs806794	A	G	rs7766641	G	A	0.90792	Mouth or teeth dental problems: dentures	UKBB	European	0.01049	0.001048	1.465e-23	336138
rs806794	A	G	rs7766641	G	A	0.90792	Pack years adult smoking as proportion of life span exposed to smoking	UKBB	European	0.03041	0.005048	1.705e-09	101726
rs806794	A	G	rs7766641	G	A	0.90792	Pack years of smoking preview only	UKBB	European	0.03291	0.005031	6.073e-11	101726
rs806794	A	G	rs7766641	G	A	0.90792	Qualifications: A levels or as levels or equivalent	UKBB	European	-0.007783	0.001253	5.258e-10	334070
rs806794	A	G	rs7766641	G	A	0.90792	Qualifications: college or university degree	UKBB	European	-0.01011	0.001307	1.035e-14	334070
rs806794	A	G	rs7766641	G	A	0.90792	Sitting height	UKBB	European	0.03163	0.002155	9.228e-49	336172
rs806794	A	G	rs7766641	G	A	0.90792	Time spent watching television	UKBB	European	0.01504	0.002148	2.469e-12	319740
rs806794	A	G	rs7766641	G	A	0.90792	Trunk fat mass	UKBB	European	0.04284	0.002807	1.491e-52	331093
rs806794	A	G	rs7766641	G	A	0.90792	Trunk fat percentage	UKBB	European	0.03361	0.002563	2.791e-39	331113
rs806794	A	G	rs7766641	G	A	0.90792	Trunk fat-free mass	UKBB	European	0.02097	0.001757	7.406e-33	331030
rs806794	A	G	rs7766641	G	A	0.90792	Trunk predicted mass	UKBB	European	0.02077	0.001751	1.82e-32	330995
rs806794	A	G	rs7766641	G	A	0.90792	Vascular or heart problems diagnosed by doctor: high blood pressure	UKBB	European	0.006921	0.00124	2.415e-08	336683
rs806794	A	G	rs7766641	G	A	0.90792	Vascular or heart problems diagnosed by doctor: none of the above	UKBB	European	-0.007898	0.001274	5.639e-10	336683
rs806794	A	G	rs7766641	G	A	0.90792	Waist circumference	UKBB	European	0.02208	0.00247	3.913e-19	336639
rs806794	A	G	rs7766641	G	A	0.90792	Weight	UKBB	European	0.03619	0.002436	6.644e-50	336227
rs806794	A	G	rs7766641	G	A	0.90792	Whole body fat mass	UKBB	European	0.03676	0.002721	1.389e-41	330762
rs806794	A	G	rs7766641	G	A	0.90792	Whole body fat-free mass	UKBB	European	0.02211	0.001763	4.493e-36	331291
rs806794	A	G	rs7766641	G	A	0.90792	Whole body water mass	UKBB	European	0.02188	0.001766	3.033e-35	331315
rs806794	A	G	rs811041	C	G	0.9006	Mean corpuscular hemoglobin	27863252	European	0.0614	0.003912	1.692e-55	173480
rs806794	A	G	rs811041	C	G	0.9006	Mean corpuscular hemoglobin concentration	27863252	European	0.03562	0.003838	1.695e-20	173480
rs806794	A	G	rs811041	C	G	0.9006	Mean corpuscular volume	27863252	European	0.0492	0.003901	1.811e-36	173480
rs806794	A	G	rs811041	C	G	0.9006	Red cell distribution width	27863252	European	-0.03724	0.003921	2.182e-21	173480
rs806794	A	G	rs811041	C	G	0.9006	Reticulocyte fraction of red cells	27863252	European	0.02259	0.003978	1.353e-08	173480
rs806794	A	G	rs811041	C	G	0.9006	Height in females	23754948	European	0.053	0.007	2.12e-14	72202
rs806794	A	G	rs811041	C	G	0.9006	Height in males	23754948	European	0.048	0.0075	1.24e-10	59668
rs806794	A	G	rs811041	C	G	0.9006	Height tails	23563607	European	0.2	0.032	1.3e-10	14599
rs806794	A	G	rs811041	C	G	0.9006	Height	20881960	European	NA	NA	2.15e-19	132030
rs806794	A	G	rs811041	C	G	0.9006	Height	23754948	European	0.05067	0.005117	4.082e-23	131870
rs806794	A	G	rs811041	C	G	0.9006	Height	25282103	European	0.055	0.0036	1.6e-53	249417
rs806794	A	G	rs811041	C	G	0.9006	Hip circumference adjusted for BMI	25673412	Mixed	0.043	0.0054	1e-15	142095
rs806794	A	G	rs811041	C	G	0.9006	Waist circumference adjusted for BMI	25673412	Mixed	0.03	0.0052	8.9e-09	151744
rs806794	A	G	rs811041	C	G	0.9006	Waist circumference adjusted for smoking	28443625	Mixed	0.0265	0.0047	2.432e-08	154462
rs806794	A	G	rs811041	C	G	0.9006	Height	20881960	European	NA	NA	2.15e-19	133653
rs806794	A	G	rs811041	C	G	0.9006	Mean corpuscular hemoglobin concentration	23222517	Mixed	NA	NA	4.52e-15	71861
rs806794	A	G	rs811041	C	G	0.9006	Mean corpuscular volume	23222517	Mixed	NA	NA	2.38e-13	71861
rs806794	A	G	rs811041	C	G	0.9006	Arm fat mass left	UKBB	European	0.02622	0.00265	4.511e-23	331164
rs806794	A	G	rs811041	C	G	0.9006	Arm fat mass right	UKBB	European	0.02541	0.00265	8.834e-22	331226
rs806794	A	G	rs811041	C	G	0.9006	Arm fat percentage left	UKBB	European	0.01523	0.002047	1.016e-13	331198
rs806794	A	G	rs811041	C	G	0.9006	Arm fat percentage right	UKBB	European	0.0147	0.002057	8.789e-13	331249
rs806794	A	G	rs811041	C	G	0.9006	Arm fat-free mass left	UKBB	European	0.01875	0.001719	1.065e-27	331159
rs806794	A	G	rs811041	C	G	0.9006	Arm fat-free mass right	UKBB	European	0.01863	0.001685	2.116e-28	331221
rs806794	A	G	rs811041	C	G	0.9006	Arm predicted mass left	UKBB	European	0.01856	0.001713	2.286e-27	331146
rs806794	A	G	rs811041	C	G	0.9006	Arm predicted mass right	UKBB	European	0.0181	0.001679	4.346e-27	331216
rs806794	A	G	rs811041	C	G	0.9006	Basal metabolic rate	UKBB	European	0.02128	0.001793	1.683e-32	331307
rs806794	A	G	rs811041	C	G	0.9006	Body fat percentage	UKBB	European	0.02284	0.002073	3.194e-28	331117
rs806794	A	G	rs811041	C	G	0.9006	Comparative height size at age 10	UKBB	European	0.02447	0.001846	4.279e-40	332021
rs806794	A	G	rs811041	C	G	0.9006	Disorders of mineral metabolism	UKBB	European	0.0006339	9.221e-05	6.249e-12	337199
rs806794	A	G	rs811041	C	G	0.9006	Forced expiratory volume in 1-second, predicted	UKBB	European	0.02108	0.003039	4.044e-12	110423
rs806794	A	G	rs811041	C	G	0.9006	Forced expiratory volume in 1-second, predicted percentage	UKBB	European	-0.02592	0.004747	4.758e-08	110423
rs806794	A	G	rs811041	C	G	0.9006	Hayfever, allergic rhinitis or eczema	UKBB	European	-0.006336	0.001143	2.984e-08	336782
rs806794	A	G	rs811041	C	G	0.9006	Height	UKBB	European	0.03809	0.001921	1.669e-87	336474
rs806794	A	G	rs811041	C	G	0.9006	Hip circumference	UKBB	European	0.03215	0.002678	3.241e-33	336601
rs806794	A	G	rs811041	C	G	0.9006	Leg fat mass left	UKBB	European	0.02339	0.002137	7.08e-28	331275
rs806794	A	G	rs811041	C	G	0.9006	Leg fat mass right	UKBB	European	0.02339	0.002162	2.838e-27	331293
rs806794	A	G	rs811041	C	G	0.9006	Leg fat percentage left	UKBB	European	0.01404	0.001691	1.014e-16	331278
rs806794	A	G	rs811041	C	G	0.9006	Leg fat percentage right	UKBB	European	0.01385	0.001713	6.206e-16	331296
rs806794	A	G	rs811041	C	G	0.9006	Leg fat-free mass left	UKBB	European	0.01988	0.001781	6.022e-29	331258
rs806794	A	G	rs811041	C	G	0.9006	Leg fat-free mass right	UKBB	European	0.01886	0.00178	3.106e-26	331285
rs806794	A	G	rs811041	C	G	0.9006	Leg predicted mass left	UKBB	European	0.01971	0.001768	7.845e-29	331253
rs806794	A	G	rs811041	C	G	0.9006	Leg predicted mass right	UKBB	European	0.01884	0.001768	1.712e-26	331285
rs806794	A	G	rs811041	C	G	0.9006	Mouth or teeth dental problems: dentures	UKBB	European	0.009173	0.001016	1.786e-19	336138
rs806794	A	G	rs811041	C	G	0.9006	Pack years adult smoking as proportion of life span exposed to smoking	UKBB	European	0.02889	0.004894	3.608e-09	101726
rs806794	A	G	rs811041	C	G	0.9006	Pack years of smoking preview only	UKBB	European	0.03155	0.004878	1.001e-10	101726
rs806794	A	G	rs811041	C	G	0.9006	Qualifications: A levels or as levels or equivalent	UKBB	European	-0.007654	0.001215	2.995e-10	334070
rs806794	A	G	rs811041	C	G	0.9006	Qualifications: college or university degree	UKBB	European	-0.009654	0.001267	2.609e-14	334070
rs806794	A	G	rs811041	C	G	0.9006	Self-reported hypertension	UKBB	European	0.006995	0.001186	3.74e-09	337159
rs806794	A	G	rs811041	C	G	0.9006	Sitting height	UKBB	European	0.02816	0.00209	2.221e-41	336172
rs806794	A	G	rs811041	C	G	0.9006	Time spent watching television	UKBB	European	0.01356	0.002082	7.389e-11	319740
rs806794	A	G	rs811041	C	G	0.9006	Trunk fat mass	UKBB	European	0.03916	0.002722	6.532e-47	331093
rs806794	A	G	rs811041	C	G	0.9006	Trunk fat percentage	UKBB	European	0.03144	0.002485	1.122e-36	331113
rs806794	A	G	rs811041	C	G	0.9006	Trunk fat-free mass	UKBB	European	0.01753	0.001703	7.972e-25	331030
rs806794	A	G	rs811041	C	G	0.9006	Trunk predicted mass	UKBB	European	0.01734	0.001698	1.795e-24	330995
rs806794	A	G	rs811041	C	G	0.9006	Vascular or heart problems diagnosed by doctor: high blood pressure	UKBB	European	0.007316	0.001203	1.187e-09	336683
rs806794	A	G	rs811041	C	G	0.9006	Vascular or heart problems diagnosed by doctor: none of the above	UKBB	European	-0.008278	0.001235	2.074e-11	336683
rs806794	A	G	rs811041	C	G	0.9006	Waist circumference	UKBB	European	0.01898	0.002395	2.284e-15	336639
rs806794	A	G	rs811041	C	G	0.9006	Weight	UKBB	European	0.03185	0.002362	2.041e-41	336227
rs806794	A	G	rs811041	C	G	0.9006	Whole body fat mass	UKBB	European	0.03342	0.002638	9.185e-37	330762
rs806794	A	G	rs811041	C	G	0.9006	Whole body fat-free mass	UKBB	European	0.01879	0.00171	4.336e-28	331291
rs806794	A	G	rs811041	C	G	0.9006	Whole body water mass	UKBB	European	0.01859	0.001712	1.934e-27	331315
rs806794	A	G	rs9393688	A	T	0.89401	Mean corpuscular hemoglobin	27863252	European	0.05712	0.004015	6.253e-46	173480
rs806794	A	G	rs9393688	A	T	0.89401	Mean corpuscular hemoglobin concentration	27863252	European	0.03343	0.003939	2.096e-17	173480
rs806794	A	G	rs9393688	A	T	0.89401	Mean corpuscular volume	27863252	European	0.04573	0.004003	3.186e-30	173480
rs806794	A	G	rs9393688	A	T	0.89401	Red cell distribution width	27863252	European	-0.0334	0.004024	1.036e-16	173480
rs806794	A	G	rs9393688	A	T	0.89401	Reticulocyte fraction of red cells	27863252	European	0.02252	0.004082	3.462e-08	173480
rs806794	A	G	rs9379833	C	A	0.89401	Mean corpuscular hemoglobin	27863252	European	0.05723	0.004017	4.769e-46	173480
rs806794	A	G	rs9379833	C	A	0.89401	Mean corpuscular hemoglobin concentration	27863252	European	0.03334	0.003941	2.67e-17	173480
rs806794	A	G	rs9379833	C	A	0.89401	Mean corpuscular volume	27863252	European	0.04585	0.004005	2.384e-30	173480
rs806794	A	G	rs9379833	C	A	0.89401	Red cell distribution width	27863252	European	-0.03347	0.004026	9.297e-17	173480
rs806794	A	G	rs9379833	C	A	0.89401	Reticulocyte fraction of red cells	27863252	European	0.02262	0.004084	3.052e-08	173480
rs806794	A	G	rs9379833	C	A	0.89401	Arm fat mass left	UKBB	European	0.02848	0.002711	8.218e-26	331164
rs806794	A	G	rs9379833	C	A	0.89401	Arm fat mass right	UKBB	European	0.02778	0.00271	1.181e-24	331226
rs806794	A	G	rs9379833	C	A	0.89401	Arm fat percentage left	UKBB	European	0.01625	0.002094	8.531e-15	331198
rs806794	A	G	rs9379833	C	A	0.89401	Arm fat percentage right	UKBB	European	0.0158	0.002104	5.791e-14	331249
rs806794	A	G	rs9379833	C	A	0.89401	Arm fat-free mass left	UKBB	European	0.021	0.001759	7.365e-33	331159
rs806794	A	G	rs9379833	C	A	0.89401	Arm fat-free mass right	UKBB	European	0.0209	0.001723	7.781e-34	331221
rs806794	A	G	rs9379833	C	A	0.89401	Arm predicted mass left	UKBB	European	0.02101	0.001752	4.063e-33	331146
rs806794	A	G	rs9379833	C	A	0.89401	Arm predicted mass right	UKBB	European	0.02042	0.001717	1.361e-32	331216
rs806794	A	G	rs9379833	C	A	0.89401	Basal metabolic rate	UKBB	European	0.02409	0.001834	2.13e-39	331307
rs806794	A	G	rs9379833	C	A	0.89401	Birth weight	UKBB	European	0.02121	0.00361	4.249e-09	193063
rs806794	A	G	rs9379833	C	A	0.89401	Body fat percentage	UKBB	European	0.02411	0.002121	6.106e-30	331117
rs806794	A	G	rs9379833	C	A	0.89401	Comparative height size at age 10	UKBB	European	0.02653	0.001888	7.91e-45	332021
rs806794	A	G	rs9379833	C	A	0.89401	Disorders of mineral metabolism	UKBB	European	0.0006425	9.432e-05	9.629e-12	337199
rs806794	A	G	rs9379833	C	A	0.89401	Forced expiratory volume in 1-second, predicted	UKBB	European	0.02311	0.003104	9.7e-14	110423
rs806794	A	G	rs9379833	C	A	0.89401	Forced expiratory volume in 1-second, predicted percentage	UKBB	European	-0.02665	0.004848	3.865e-08	110423
rs806794	A	G	rs9379833	C	A	0.89401	Hayfever, allergic rhinitis or eczema	UKBB	European	-0.007364	0.001169	3.02e-10	336782
rs806794	A	G	rs9379833	C	A	0.89401	Height	UKBB	European	0.04245	0.001964	1.681e-103	336474
rs806794	A	G	rs9379833	C	A	0.89401	Hip circumference	UKBB	European	0.03547	0.002739	2.323e-38	336601
rs806794	A	G	rs9379833	C	A	0.89401	Leg fat mass left	UKBB	European	0.02542	0.002186	3.034e-31	331275
rs806794	A	G	rs9379833	C	A	0.89401	Leg fat mass right	UKBB	European	0.02545	0.002211	1.212e-30	331293
rs806794	A	G	rs9379833	C	A	0.89401	Leg fat percentage left	UKBB	European	0.01516	0.00173	1.884e-18	331278
rs806794	A	G	rs9379833	C	A	0.89401	Leg fat percentage right	UKBB	European	0.0149	0.001752	1.832e-17	331296
rs806794	A	G	rs9379833	C	A	0.89401	Leg fat-free mass left	UKBB	European	0.02245	0.001821	6.455e-35	331258
rs806794	A	G	rs9379833	C	A	0.89401	Leg fat-free mass right	UKBB	European	0.02141	0.001821	6.44e-32	331285
rs806794	A	G	rs9379833	C	A	0.89401	Leg predicted mass left	UKBB	European	0.02221	0.001809	1.196e-34	331253
rs806794	A	G	rs9379833	C	A	0.89401	Leg predicted mass right	UKBB	European	0.02135	0.001809	3.767e-32	331285
rs806794	A	G	rs9379833	C	A	0.89401	Mouth or teeth dental problems: dentures	UKBB	European	0.01037	0.00104	1.993e-23	336138
rs806794	A	G	rs9379833	C	A	0.89401	Pack years adult smoking as proportion of life span exposed to smoking	UKBB	European	0.02961	0.005005	3.313e-09	101726
rs806794	A	G	rs9379833	C	A	0.89401	Pack years of smoking preview only	UKBB	European	0.03201	0.004988	1.391e-10	101726
rs806794	A	G	rs9379833	C	A	0.89401	Qualifications: A levels or as levels or equivalent	UKBB	European	-0.0074	0.001243	2.616e-09	334070
rs806794	A	G	rs9379833	C	A	0.89401	Qualifications: college or university degree	UKBB	European	-0.009796	0.001296	4.158e-14	334070
rs806794	A	G	rs9379833	C	A	0.89401	Self-reported hypertension	UKBB	European	0.006709	0.001214	3.236e-08	337159
rs806794	A	G	rs9379833	C	A	0.89401	Sitting height	UKBB	European	0.03124	0.002137	2.255e-48	336172
rs806794	A	G	rs9379833	C	A	0.89401	Time spent watching television	UKBB	European	0.01495	0.00213	2.236e-12	319740
rs806794	A	G	rs9379833	C	A	0.89401	Trunk fat mass	UKBB	European	0.04217	0.002784	8.552e-52	331093
rs806794	A	G	rs9379833	C	A	0.89401	Trunk fat percentage	UKBB	European	0.03313	0.002542	8.145e-39	331113
rs806794	A	G	rs9379833	C	A	0.89401	Trunk fat-free mass	UKBB	European	0.02034	0.001742	1.745e-31	331030
rs806794	A	G	rs9379833	C	A	0.89401	Trunk predicted mass	UKBB	European	0.02013	0.001737	4.471e-31	330995
rs806794	A	G	rs9379833	C	A	0.89401	Vascular or heart problems diagnosed by doctor: high blood pressure	UKBB	European	0.006951	0.00123	1.607e-08	336683
rs806794	A	G	rs9379833	C	A	0.89401	Vascular or heart problems diagnosed by doctor: none of the above	UKBB	European	-0.00794	0.001264	3.308e-10	336683
rs806794	A	G	rs9379833	C	A	0.89401	Waist circumference	UKBB	European	0.02119	0.00245	5.14e-18	336639
rs806794	A	G	rs9379833	C	A	0.89401	Weight	UKBB	European	0.03539	0.002416	1.506e-48	336227
rs806794	A	G	rs9379833	C	A	0.89401	Whole body fat mass	UKBB	European	0.03605	0.002698	1.092e-40	330762
rs806794	A	G	rs9379833	C	A	0.89401	Whole body fat-free mass	UKBB	European	0.02145	0.001749	1.471e-34	331291
rs806794	A	G	rs9379833	C	A	0.89401	Whole body water mass	UKBB	European	0.02124	0.001752	7.911e-34	331315
rs16894959	C	T	rs16894959	C	T	1	Platelet count	27863252	European	-0.0374	0.00522	7.744e-13	173480
rs16894959	C	T	rs16894959	C	T	1	Plateletcrit	27863252	European	-0.03792	0.005235	4.388e-13	173480
rs16894959	C	T	rs16894959	C	T	1	Height in males	23754948	European	0.052	0.0086	1.54e-09	60549
rs16894959	C	T	rs16894959	C	T	1	Height tails	23563607	European	0.24	0.042	5.8e-09	11711
rs16894959	C	T	rs16894959	C	T	1	Height	20881960	European	NA	NA	5.404e-13	133830
rs16894959	C	T	rs16894959	C	T	1	Height	23754948	European	0.04617	0.005896	4.865e-15	133669
rs16894959	C	T	rs16894959	C	T	1	Height	25282103	European	0.055	0.0042	6.3e-40	251815
rs16894959	C	T	rs16894959	C	T	1	Hip circumference in females	25673412	Mixed	0.035	0.0062	2.5e-08	124242
rs16894959	C	T	rs16894959	C	T	1	Hip circumference in males	25673412	Mixed	0.037	0.0067	3.7e-08	99836
rs16894959	C	T	rs16894959	C	T	1	Hip circumference	25673412	European	0.037	0.0049	9.6e-14	211629
rs16894959	C	T	rs16894959	C	T	1	Hip circumference	25673412	Mixed	0.036	0.0048	8.8e-14	226012
rs16894959	C	T	rs16894959	C	T	1	Hip circumference adjusted for BMI	25673412	Mixed	0.035	0.0048	2.9e-13	224608
rs16894959	C	T	rs16894959	C	T	1	Waist circumference	25673412	European	0.026	0.0048	3.4e-08	230687
rs16894959	C	T	rs16894959	C	T	1	Weight	23754948	European	0.03862	0.006255	6.665e-10	125916
rs16894959	C	T	rs16894959	C	T	1	High density lipoprotein	24097068	European	-0.0315	0.0048	1.544e-11	184091
rs16894959	C	T	rs16894959	C	T	1	Total cholesterol	24097068	European	-0.0321	0.0049	1.596e-11	184232
rs16894959	C	T	rs16894959	C	T	1	Height	20881960	European	NA	NA	5.404e-13	133653
rs16894959	C	T	rs16894959	C	T	1	Arm fat mass left	UKBB	European	0.04426	0.003425	3.481e-38	331164
rs16894959	C	T	rs16894959	C	T	1	Arm fat mass right	UKBB	European	0.04274	0.003424	9.6e-36	331226
rs16894959	C	T	rs16894959	C	T	1	Arm fat percentage left	UKBB	European	0.02412	0.002646	7.706e-20	331198
rs16894959	C	T	rs16894959	C	T	1	Arm fat percentage right	UKBB	European	0.02301	0.002658	4.923e-18	331249
rs16894959	C	T	rs16894959	C	T	1	Arm fat-free mass left	UKBB	European	0.03593	0.002222	8.019e-59	331159
rs16894959	C	T	rs16894959	C	T	1	Arm fat-free mass right	UKBB	European	0.03532	0.002177	3.738e-59	331221
rs16894959	C	T	rs16894959	C	T	1	Arm predicted mass left	UKBB	European	0.03577	0.002213	1.009e-58	331146
rs16894959	C	T	rs16894959	C	T	1	Arm predicted mass right	UKBB	European	0.03528	0.00217	1.978e-59	331216
rs16894959	C	T	rs16894959	C	T	1	Basal metabolic rate	UKBB	European	0.04091	0.002317	9.781e-70	331307
rs16894959	C	T	rs16894959	C	T	1	Body fat percentage	UKBB	European	0.02693	0.00268	9.333e-24	331117
rs16894959	C	T	rs16894959	C	T	1	Body mass index	UKBB	European	0.03234	0.003455	8.094e-21	336107
rs16894959	C	T	rs16894959	C	T	1	Comparative height size at age 10	UKBB	European	0.02601	0.002384	1.029e-27	332021
rs16894959	C	T	rs16894959	C	T	1	Forced expiratory volume in 1-second, predicted	UKBB	European	0.02645	0.003914	1.424e-11	110423
rs16894959	C	T	rs16894959	C	T	1	Height	UKBB	European	0.04637	0.002481	6.526e-78	336474
rs16894959	C	T	rs16894959	C	T	1	Hip circumference	UKBB	European	0.05402	0.003458	5.455e-55	336601
rs16894959	C	T	rs16894959	C	T	1	Impedance of leg left	UKBB	European	-0.01885	0.003187	3.329e-09	331296
rs16894959	C	T	rs16894959	C	T	1	Impedance of leg right	UKBB	European	-0.01948	0.003163	7.316e-10	331301
rs16894959	C	T	rs16894959	C	T	1	Leg fat mass left	UKBB	European	0.03507	0.002762	6.282e-37	331275
rs16894959	C	T	rs16894959	C	T	1	Leg fat mass right	UKBB	European	0.03518	0.002794	2.457e-36	331293
rs16894959	C	T	rs16894959	C	T	1	Leg fat percentage left	UKBB	European	0.01808	0.002186	1.336e-16	331278
rs16894959	C	T	rs16894959	C	T	1	Leg fat percentage right	UKBB	European	0.01796	0.002214	4.997e-16	331296
rs16894959	C	T	rs16894959	C	T	1	Leg fat-free mass left	UKBB	European	0.03907	0.002301	1.249e-64	331258
rs16894959	C	T	rs16894959	C	T	1	Leg fat-free mass right	UKBB	European	0.03873	0.0023	1.329e-63	331285
rs16894959	C	T	rs16894959	C	T	1	Leg predicted mass left	UKBB	European	0.03863	0.002285	4.479e-64	331253
rs16894959	C	T	rs16894959	C	T	1	Leg predicted mass right	UKBB	European	0.03847	0.002285	1.39e-63	331285
rs16894959	C	T	rs16894959	C	T	1	Pulse rate	UKBB	European	-0.02216	0.0036	7.498e-10	317756
rs16894959	C	T	rs16894959	C	T	1	Sitting height	UKBB	European	0.03425	0.002699	6.978e-37	336172
rs16894959	C	T	rs16894959	C	T	1	Trunk fat mass	UKBB	European	0.05053	0.003519	9.363e-47	331093
rs16894959	C	T	rs16894959	C	T	1	Trunk fat percentage	UKBB	European	0.03478	0.003212	2.598e-27	331113
rs16894959	C	T	rs16894959	C	T	1	Trunk fat-free mass	UKBB	European	0.03604	0.002201	3.151e-60	331030
rs16894959	C	T	rs16894959	C	T	1	Trunk predicted mass	UKBB	European	0.03585	0.002194	5.444e-60	330995
rs16894959	C	T	rs16894959	C	T	1	Waist circumference	UKBB	European	0.03391	0.003093	5.741e-28	336639
rs16894959	C	T	rs16894959	C	T	1	Weight	UKBB	European	0.05237	0.003051	5.282e-66	336227
rs16894959	C	T	rs16894959	C	T	1	Whole body fat mass	UKBB	European	0.04608	0.003409	1.289e-41	330762
rs16894959	C	T	rs16894959	C	T	1	Whole body fat-free mass	UKBB	European	0.03809	0.00221	1.419e-66	331291
rs16894959	C	T	rs16894959	C	T	1	Whole body water mass	UKBB	European	0.038	0.002213	4.378e-66	331315
rs16894959	C	T	rs16894959	C	T	1	Coronary artery disease	29212778	Mixed	0.0475	0.0073	8.468e-11	547261
rs16894959	C	T	rs113752786	GA	G	1	Platelet count	27863252	European	-0.03796	0.005268	5.765e-13	173480
rs16894959	C	T	rs113752786	GA	G	1	Plateletcrit	27863252	European	-0.03839	0.005283	3.696e-13	173480
rs16894959	C	T	rs9469911	G	A	0.991	Platelet count	27863252	European	-0.03757	0.005226	6.464e-13	173480
rs16894959	C	T	rs9469911	G	A	0.991	Plateletcrit	27863252	European	-0.0381	0.005241	3.607e-13	173480
rs16894959	C	T	rs9469911	G	A	0.991	Arm fat mass left	UKBB	European	0.04443	0.003424	1.678e-38	331164
rs16894959	C	T	rs9469911	G	A	0.991	Arm fat mass right	UKBB	European	0.04295	0.003423	4.206e-36	331226
rs16894959	C	T	rs9469911	G	A	0.991	Arm fat percentage left	UKBB	European	0.02427	0.002645	4.4e-20	331198
rs16894959	C	T	rs9469911	G	A	0.991	Arm fat percentage right	UKBB	European	0.02322	0.002657	2.38e-18	331249
rs16894959	C	T	rs9469911	G	A	0.991	Arm fat-free mass left	UKBB	European	0.03592	0.002221	8.089e-59	331159
rs16894959	C	T	rs9469911	G	A	0.991	Arm fat-free mass right	UKBB	European	0.03527	0.002176	4.913e-59	331221
rs16894959	C	T	rs9469911	G	A	0.991	Arm predicted mass left	UKBB	European	0.03576	0.002212	9.808e-59	331146
rs16894959	C	T	rs9469911	G	A	0.991	Arm predicted mass right	UKBB	European	0.03523	0.002169	2.493e-59	331216
rs16894959	C	T	rs9469911	G	A	0.991	Basal metabolic rate	UKBB	European	0.04088	0.002316	1.021e-69	331307
rs16894959	C	T	rs9469911	G	A	0.991	Body fat percentage	UKBB	European	0.02701	0.002678	6.431e-24	331117
rs16894959	C	T	rs9469911	G	A	0.991	Body mass index	UKBB	European	0.03261	0.003454	3.655e-21	336107
rs16894959	C	T	rs9469911	G	A	0.991	Comparative height size at age 10	UKBB	European	0.02586	0.002383	1.993e-27	332021
rs16894959	C	T	rs9469911	G	A	0.991	Forced expiratory volume in 1-second, predicted	UKBB	European	0.02627	0.003912	1.889e-11	110423
rs16894959	C	T	rs9469911	G	A	0.991	Height	UKBB	European	0.04608	0.00248	5.174e-77	336474
rs16894959	C	T	rs9469911	G	A	0.991	Hip circumference	UKBB	European	0.05417	0.003456	2.48e-55	336601
rs16894959	C	T	rs9469911	G	A	0.991	Impedance of leg left	UKBB	European	-0.01905	0.003186	2.218e-09	331296
rs16894959	C	T	rs9469911	G	A	0.991	Impedance of leg right	UKBB	European	-0.01967	0.003161	4.93e-10	331301
rs16894959	C	T	rs9469911	G	A	0.991	Leg fat mass left	UKBB	European	0.0352	0.002761	3.176e-37	331275
rs16894959	C	T	rs9469911	G	A	0.991	Leg fat mass right	UKBB	European	0.03531	0.002793	1.23e-36	331293
rs16894959	C	T	rs9469911	G	A	0.991	Leg fat percentage left	UKBB	European	0.01818	0.002185	8.835e-17	331278
rs16894959	C	T	rs9469911	G	A	0.991	Leg fat percentage right	UKBB	European	0.01807	0.002213	3.148e-16	331296
rs16894959	C	T	rs9469911	G	A	0.991	Leg fat-free mass left	UKBB	European	0.03904	0.0023	1.337e-64	331258
rs16894959	C	T	rs9469911	G	A	0.991	Leg fat-free mass right	UKBB	European	0.03869	0.002299	1.527e-63	331285
rs16894959	C	T	rs9469911	G	A	0.991	Leg predicted mass left	UKBB	European	0.0386	0.002284	4.938e-64	331253
rs16894959	C	T	rs9469911	G	A	0.991	Leg predicted mass right	UKBB	European	0.03844	0.002284	1.569e-63	331285
rs16894959	C	T	rs9469911	G	A	0.991	Pulse rate	UKBB	European	-0.02228	0.003598	5.97e-10	317756
rs16894959	C	T	rs9469911	G	A	0.991	Sitting height	UKBB	European	0.03396	0.002698	2.62e-36	336172
rs16894959	C	T	rs9469911	G	A	0.991	Trunk fat mass	UKBB	European	0.05065	0.003517	5.255e-47	331093
rs16894959	C	T	rs9469911	G	A	0.991	Trunk fat percentage	UKBB	European	0.03489	0.003211	1.71e-27	331113
rs16894959	C	T	rs9469911	G	A	0.991	Trunk fat-free mass	UKBB	European	0.03602	0.0022	3.289e-60	331030
rs16894959	C	T	rs9469911	G	A	0.991	Trunk predicted mass	UKBB	European	0.03583	0.002193	5.388e-60	330995
rs16894959	C	T	rs9469911	G	A	0.991	Waist circumference	UKBB	European	0.03413	0.003092	2.504e-28	336639
rs16894959	C	T	rs9469911	G	A	0.991	Weight	UKBB	European	0.05244	0.00305	3.183e-66	336227
rs16894959	C	T	rs9469911	G	A	0.991	Whole body fat mass	UKBB	European	0.04623	0.003408	6.625e-42	330762
rs16894959	C	T	rs9469911	G	A	0.991	Whole body fat-free mass	UKBB	European	0.03807	0.002209	1.533e-66	331291
rs16894959	C	T	rs9469911	G	A	0.991	Whole body water mass	UKBB	European	0.03798	0.002212	4.648e-66	331315
rs16894959	C	T	rs9469911	G	A	0.991	Coronary artery disease	29212778	Mixed	0.0474	0.0082	6.696e-09	547261
rs16894959	C	T	rs61431557	T	C	0.97306	Platelet count	27863252	European	-0.03801	0.005299	7.353e-13	173480
rs16894959	C	T	rs61431557	T	C	0.97306	Plateletcrit	27863252	European	-0.03873	0.005314	3.149e-13	173480
rs16894959	C	T	rs61431557	T	C	0.97306	Arm fat mass left	UKBB	European	0.04386	0.003456	6.687e-37	331164
rs16894959	C	T	rs61431557	T	C	0.97306	Arm fat mass right	UKBB	European	0.04232	0.003455	1.733e-34	331226
rs16894959	C	T	rs61431557	T	C	0.97306	Arm fat percentage left	UKBB	European	0.02369	0.002669	7.049e-19	331198
rs16894959	C	T	rs61431557	T	C	0.97306	Arm fat percentage right	UKBB	European	0.02259	0.002682	3.688e-17	331249
rs16894959	C	T	rs61431557	T	C	0.97306	Arm fat-free mass left	UKBB	European	0.03586	0.002241	1.321e-57	331159
rs16894959	C	T	rs61431557	T	C	0.97306	Arm fat-free mass right	UKBB	European	0.03514	0.002197	1.393e-57	331221
rs16894959	C	T	rs61431557	T	C	0.97306	Arm predicted mass left	UKBB	European	0.03569	0.002233	1.762e-57	331146
rs16894959	C	T	rs61431557	T	C	0.97306	Arm predicted mass right	UKBB	European	0.0352	0.002189	3.766e-58	331216
rs16894959	C	T	rs61431557	T	C	0.97306	Basal metabolic rate	UKBB	European	0.04084	0.002337	2.426e-68	331307
rs16894959	C	T	rs61431557	T	C	0.97306	Body fat percentage	UKBB	European	0.02661	0.002703	7.485e-23	331117
rs16894959	C	T	rs61431557	T	C	0.97306	Body mass index	UKBB	European	0.03141	0.003486	2.08e-19	336107
rs16894959	C	T	rs61431557	T	C	0.97306	Comparative height size at age 10	UKBB	European	0.02633	0.002405	7.082e-28	332021
rs16894959	C	T	rs61431557	T	C	0.97306	Forced expiratory volume in 1-second	UKBB	European	0.01654	0.00302	4.368e-08	307638
rs16894959	C	T	rs61431557	T	C	0.97306	Forced expiratory volume in 1-second, predicted	UKBB	European	0.02679	0.00395	1.18e-11	110423
rs16894959	C	T	rs61431557	T	C	0.97306	Height	UKBB	European	0.04725	0.002503	2.025e-79	336474
rs16894959	C	T	rs61431557	T	C	0.97306	Hip circumference	UKBB	European	0.05373	0.003489	1.651e-53	336601
rs16894959	C	T	rs61431557	T	C	0.97306	Impedance of leg left	UKBB	European	-0.01846	0.003215	9.43e-09	331296
rs16894959	C	T	rs61431557	T	C	0.97306	Impedance of leg right	UKBB	European	-0.01886	0.003191	3.389e-09	331301
rs16894959	C	T	rs61431557	T	C	0.97306	Leg fat mass left	UKBB	European	0.03443	0.002787	4.623e-35	331275
rs16894959	C	T	rs61431557	T	C	0.97306	Leg fat mass right	UKBB	European	0.03458	0.002819	1.397e-34	331293
rs16894959	C	T	rs61431557	T	C	0.97306	Leg fat percentage left	UKBB	European	0.01733	0.002205	3.885e-15	331278
rs16894959	C	T	rs61431557	T	C	0.97306	Leg fat percentage right	UKBB	European	0.0173	0.002233	9.618e-15	331296
rs16894959	C	T	rs61431557	T	C	0.97306	Leg fat-free mass left	UKBB	European	0.03897	0.002321	3.216e-63	331258
rs16894959	C	T	rs61431557	T	C	0.97306	Leg fat-free mass right	UKBB	European	0.0386	0.00232	4.177e-62	331285
rs16894959	C	T	rs61431557	T	C	0.97306	Leg predicted mass left	UKBB	European	0.03852	0.002306	1.215e-62	331253
rs16894959	C	T	rs61431557	T	C	0.97306	Leg predicted mass right	UKBB	European	0.03834	0.002305	4.504e-62	331285
rs16894959	C	T	rs61431557	T	C	0.97306	Pulse rate	UKBB	European	-0.02265	0.003632	4.51e-10	317756
rs16894959	C	T	rs61431557	T	C	0.97306	Sitting height	UKBB	European	0.03469	0.002723	3.699e-37	336172
rs16894959	C	T	rs61431557	T	C	0.97306	Trunk fat mass	UKBB	European	0.0504	0.00355	9.887e-46	331093
rs16894959	C	T	rs61431557	T	C	0.97306	Trunk fat percentage	UKBB	European	0.03465	0.003241	1.129e-26	331113
rs16894959	C	T	rs61431557	T	C	0.97306	Trunk fat-free mass	UKBB	European	0.03607	0.002221	2.729e-59	331030
rs16894959	C	T	rs61431557	T	C	0.97306	Trunk predicted mass	UKBB	European	0.03588	0.002213	4.467e-59	330995
rs16894959	C	T	rs61431557	T	C	0.97306	Waist circumference	UKBB	European	0.03321	0.003121	1.894e-26	336639
rs16894959	C	T	rs61431557	T	C	0.97306	Weight	UKBB	European	0.052	0.003078	5.519e-64	336227
rs16894959	C	T	rs61431557	T	C	0.97306	Whole body fat mass	UKBB	European	0.04581	0.00344	1.851e-40	330762
rs16894959	C	T	rs61431557	T	C	0.97306	Whole body fat-free mass	UKBB	European	0.03804	0.002229	2.932e-65	331291
rs16894959	C	T	rs61431557	T	C	0.97306	Whole body water mass	UKBB	European	0.03796	0.002232	8.073e-65	331315
rs16894959	C	T	rs61431557	T	C	0.97306	Coronary artery disease	29212778	Mixed	0.0473	0.0084	1.783e-08	547261
rs16894959	C	T	rs4713824	T	C	0.96428	Platelet count	27863252	European	-0.03628	0.005228	3.897e-12	173480
rs16894959	C	T	rs4713824	T	C	0.96428	Plateletcrit	27863252	European	-0.03702	0.005243	1.66e-12	173480
rs16894959	C	T	rs4713824	T	C	0.96428	Arm fat mass left	UKBB	European	0.04425	0.003428	4.207e-38	331164
rs16894959	C	T	rs4713824	T	C	0.96428	Arm fat mass right	UKBB	European	0.04267	0.003428	1.431e-35	331226
rs16894959	C	T	rs4713824	T	C	0.96428	Arm fat percentage left	UKBB	European	0.02385	0.002648	2.178e-19	331198
rs16894959	C	T	rs4713824	T	C	0.96428	Arm fat percentage right	UKBB	European	0.02278	0.00266	1.115e-17	331249
rs16894959	C	T	rs4713824	T	C	0.96428	Arm fat-free mass left	UKBB	European	0.0363	0.002224	7.119e-60	331159
rs16894959	C	T	rs4713824	T	C	0.96428	Arm fat-free mass right	UKBB	European	0.03558	0.002179	6.849e-60	331221
rs16894959	C	T	rs4713824	T	C	0.96428	Arm predicted mass left	UKBB	European	0.03616	0.002215	6.995e-60	331146
rs16894959	C	T	rs4713824	T	C	0.96428	Arm predicted mass right	UKBB	European	0.03561	0.002172	2.059e-60	331216
rs16894959	C	T	rs4713824	T	C	0.96428	Basal metabolic rate	UKBB	European	0.04113	0.002319	2.242e-70	331307
rs16894959	C	T	rs4713824	T	C	0.96428	Body fat percentage	UKBB	European	0.02666	0.002682	2.824e-23	331117
rs16894959	C	T	rs4713824	T	C	0.96428	Body mass index	UKBB	European	0.03249	0.003458	5.718e-21	336107
rs16894959	C	T	rs4713824	T	C	0.96428	Comparative height size at age 10	UKBB	European	0.02597	0.002386	1.41e-27	332021
rs16894959	C	T	rs4713824	T	C	0.96428	Forced expiratory volume in 1-second, predicted	UKBB	European	0.02619	0.003917	2.28e-11	110423
rs16894959	C	T	rs4713824	T	C	0.96428	Height	UKBB	European	0.04661	0.002483	1.45e-78	336474
rs16894959	C	T	rs4713824	T	C	0.96428	Hip circumference	UKBB	European	0.05451	0.003461	7.26e-56	336601
rs16894959	C	T	rs4713824	T	C	0.96428	Impedance of leg left	UKBB	European	-0.01926	0.00319	1.562e-09	331296
rs16894959	C	T	rs4713824	T	C	0.96428	Impedance of leg right	UKBB	European	-0.0197	0.003165	4.836e-10	331301
rs16894959	C	T	rs4713824	T	C	0.96428	Leg fat mass left	UKBB	European	0.03507	0.002765	7.413e-37	331275
rs16894959	C	T	rs4713824	T	C	0.96428	Leg fat mass right	UKBB	European	0.0352	0.002797	2.548e-36	331293
rs16894959	C	T	rs4713824	T	C	0.96428	Leg fat percentage left	UKBB	European	0.01797	0.002188	2.121e-16	331278
rs16894959	C	T	rs4713824	T	C	0.96428	Leg fat percentage right	UKBB	European	0.01793	0.002216	5.832e-16	331296
rs16894959	C	T	rs4713824	T	C	0.96428	Leg fat-free mass left	UKBB	European	0.03917	0.002303	7.275e-65	331258
rs16894959	C	T	rs4713824	T	C	0.96428	Leg fat-free mass right	UKBB	European	0.03881	0.002302	9.177e-64	331285
rs16894959	C	T	rs4713824	T	C	0.96428	Leg predicted mass left	UKBB	European	0.03874	0.002287	2.489e-64	331253
rs16894959	C	T	rs4713824	T	C	0.96428	Leg predicted mass right	UKBB	European	0.03856	0.002287	9.267e-64	331285
rs16894959	C	T	rs4713824	T	C	0.96428	Overall health rating	UKBB	European	0.01395	0.002539	3.966e-08	336020
rs16894959	C	T	rs4713824	T	C	0.96428	Pulse rate	UKBB	European	-0.02197	0.003603	1.075e-09	317756
rs16894959	C	T	rs4713824	T	C	0.96428	Sitting height	UKBB	European	0.03479	0.002702	6.127e-38	336172
rs16894959	C	T	rs4713824	T	C	0.96428	Trunk fat mass	UKBB	European	0.05039	0.003522	2.007e-46	331093
rs16894959	C	T	rs4713824	T	C	0.96428	Trunk fat percentage	UKBB	European	0.03445	0.003215	8.79e-27	331113
rs16894959	C	T	rs4713824	T	C	0.96428	Trunk fat-free mass	UKBB	European	0.03651	0.002203	1.138e-61	331030
rs16894959	C	T	rs4713824	T	C	0.96428	Trunk predicted mass	UKBB	European	0.03632	0.002196	1.949e-61	330995
rs16894959	C	T	rs4713824	T	C	0.96428	Waist circumference	UKBB	European	0.03385	0.003096	8.076e-28	336639
rs16894959	C	T	rs4713824	T	C	0.96428	Weight	UKBB	European	0.05259	0.003054	1.993e-66	336227
rs16894959	C	T	rs4713824	T	C	0.96428	Whole body fat mass	UKBB	European	0.04605	0.003412	1.675e-41	330762
rs16894959	C	T	rs4713824	T	C	0.96428	Whole body fat-free mass	UKBB	European	0.03841	0.002212	1.575e-67	331291
rs16894959	C	T	rs4713824	T	C	0.96428	Whole body water mass	UKBB	European	0.0383	0.002215	5.673e-67	331315
rs16894959	C	T	rs4713824	T	C	0.96428	Coronary artery disease	29212778	Mixed	0.0459	0.0082	2.061e-08	547261
rs561341	G	T	rs561341	G	T	1	Height	23754948	European	0.03363	0.005818	7.473e-09	133695
rs561341	G	T	rs561341	G	T	1	Height	25282103	European	0.033	0.0041	1.2e-15	253250
rs561341	G	T	rs561341	G	T	1	Hip circumference adjusted for BMI	25673412	Mixed	0.03	0.0049	1.5e-09	223731
rs561341	G	T	rs561341	G	T	1	Height	UKBB	European	0.01573	0.002486	2.509e-10	336474
rs561341	G	T	rs561341	G	T	1	Sitting height	UKBB	European	0.01775	0.002705	5.214e-11	336172
rs561341	G	T	rs55962687	T	C	1	Height	UKBB	European	0.01564	0.002488	3.256e-10	336474
rs561341	G	T	rs55962687	T	C	1	Sitting height	UKBB	European	0.0177	0.002706	6.084e-11	336172
rs561341	G	T	rs55643307	C	T	1	Height	UKBB	European	0.01564	0.002488	3.263e-10	336474
rs561341	G	T	rs55643307	C	T	1	Sitting height	UKBB	European	0.01773	0.002706	5.654e-11	336172
rs561341	G	T	rs117029332	G	C	1	Height	UKBB	European	0.01563	0.002488	3.362e-10	336474
rs561341	G	T	rs117029332	G	C	1	Sitting height	UKBB	European	0.0177	0.002706	6.08e-11	336172
rs4369779	C	T	rs4369779	C	T	1	Mean platelet volume	27863252	European	0.03155	0.004425	1.008e-12	173480
rs4369779	C	T	rs4369779	C	T	1	Platelet count	27863252	European	-0.02641	0.004462	3.251e-09	173480
rs4369779	C	T	rs4369779	C	T	1	Platelet distribution width	27863252	European	0.02654	0.004397	1.572e-09	173480
rs4369779	C	T	rs4369779	C	T	1	Height in females	23754948	European	0.046	0.0072	2.6e-10	73109
rs4369779	C	T	rs4369779	C	T	1	Height in males	23754948	European	0.051	0.0076	2.58e-11	60534
rs4369779	C	T	rs4369779	C	T	1	Height	20881960	European	NA	NA	2.745e-17	133804
rs4369779	C	T	rs4369779	C	T	1	Height	23754948	European	0.04836	0.005227	2.18e-20	133643
rs4369779	C	T	rs4369779	C	T	1	Height	25282103	European	0.056	0.0036	1.5e-53	253192
rs4369779	C	T	rs4369779	C	T	1	Height	28146470	European	0.063	0.0031	9.3e-93	381625
rs4369779	C	T	rs4369779	C	T	1	Height	28146470	Mixed	0.061	0.0028	6.5e-106	458927
rs4369779	C	T	rs4369779	C	T	1	Hip circumference adjusted for BMI	25673412	Mixed	0.033	0.0043	5.5e-15	225162
rs4369779	C	T	rs4369779	C	T	1	Waist circumference adjusted for BMI	25673412	Mixed	0.041	0.004	1.4e-24	244559
rs4369779	C	T	rs4369779	C	T	1	Waist circumference in physically active females	28448500	Mixed	0.0444	0.0072	6.83e-10	62889
rs4369779	C	T	rs4369779	C	T	1	Waist circumeference in physically active males	28448500	Mixed	0.0457	0.0074	5.48e-10	58431
rs4369779	C	T	rs4369779	C	T	1	Waist circumference in physically active indivdiuals	28448500	European	0.0412	0.0053	4.67e-15	127670
rs4369779	C	T	rs4369779	C	T	1	Waist circumference in physically active indivdiuals	28448500	Mixed	0.0392	0.0051	7.86e-15	139603
rs4369779	C	T	rs4369779	C	T	1	Waist circumference in female non-smokers	28443625	Mixed	0.0407	0.0068	2.366e-09	76733
rs4369779	C	T	rs4369779	C	T	1	Waist circumference in male non-smokers	28443625	Mixed	0.0487	0.0071	8.634e-12	66920
rs4369779	C	T	rs4369779	C	T	1	Waist circumference in non-smokers	28443625	European	0.0462	0.0055	2.75e-17	124257
rs4369779	C	T	rs4369779	C	T	1	Waist circumference in non-smokers	28443625	Mixed	0.044	0.0051	5.838e-18	143653
rs4369779	C	T	rs4369779	C	T	1	Waist circumference in smokers	28443625	European	0.0511	0.0092	2.715e-08	40409
rs4369779	C	T	rs4369779	C	T	1	Waist circumference adjusted for physical activity in females	28448500	Mixed	0.0415	0.0064	9.4e-11	81637
rs4369779	C	T	rs4369779	C	T	1	Waist circumeference adjusted for physical activity in males	28448500	Mixed	0.0436	0.0065	2.67e-11	78593
rs4369779	C	T	rs4369779	C	T	1	Waist circumference adjusted for physical activity	28448500	European	0.0373	0.0046	1.06e-15	164570
rs4369779	C	T	rs4369779	C	T	1	Waist circumference adjusted for physical activity	28448500	Mixed	0.0363	0.0043	6.53e-17	184528
rs4369779	C	T	rs4369779	C	T	1	Waist circumference adjusted for smoking in females	28443625	Mixed	0.0425	0.0061	2.292e-12	94086
rs4369779	C	T	rs4369779	C	T	1	Waist cirumference adjusted for smoking in males	28443625	Mixed	0.0452	0.0061	1.827e-13	87640
rs4369779	C	T	rs4369779	C	T	1	Waist circumference adjusted for smoking	28443625	European	0.0451	0.0048	5.577e-21	159633
rs4369779	C	T	rs4369779	C	T	1	Waist circumference adjusted for smoking	28443625	Mixed	0.0435	0.0045	3.202e-22	181726
rs4369779	C	T	rs4369779	C	T	1	Height	20881960	European	NA	NA	2.745e-17	133653
rs4369779	C	T	rs4369779	C	T	1	Height	25282103	European	-0.056	0.003639	2e-53	-
rs4369779	C	T	rs4369779	C	T	1	Height	25429064	East Asian	-0.53	0.05242	5e-24	-
rs4369779	C	T	rs4369779	C	T	1	Arm fat-free mass left	UKBB	European	0.02605	0.001883	1.635e-43	331159
rs4369779	C	T	rs4369779	C	T	1	Arm fat-free mass right	UKBB	European	0.02534	0.001846	6.925e-43	331221
rs4369779	C	T	rs4369779	C	T	1	Arm predicted mass left	UKBB	European	0.02559	0.001876	2.429e-42	331146
rs4369779	C	T	rs4369779	C	T	1	Arm predicted mass right	UKBB	European	0.02538	0.001839	2.621e-43	331216
rs4369779	C	T	rs4369779	C	T	1	Basal metabolic rate	UKBB	European	0.02714	0.001964	1.991e-43	331307
rs4369779	C	T	rs4369779	C	T	1	Comparative height size at age 10	UKBB	European	0.04085	0.002022	1.116e-90	332021
rs4369779	C	T	rs4369779	C	T	1	Forced expiratory volume in 1-second, predicted	UKBB	European	0.03388	0.00333	2.587e-24	110423
rs4369779	C	T	rs4369779	C	T	1	Hand grip strength left	UKBB	European	0.01662	0.002137	7.4e-15	335821
rs4369779	C	T	rs4369779	C	T	1	Hand grip strength right	UKBB	European	0.01625	0.002141	3.223e-14	335842
rs4369779	C	T	rs4369779	C	T	1	Height	UKBB	European	0.05074	0.002104	2.318e-128	336474
rs4369779	C	T	rs4369779	C	T	1	Hip circumference	UKBB	European	0.02012	0.002934	7.086e-12	336601
rs4369779	C	T	rs4369779	C	T	1	Leg fat-free mass left	UKBB	European	0.02088	0.001951	9.718e-27	331258
rs4369779	C	T	rs4369779	C	T	1	Leg fat-free mass right	UKBB	European	0.01985	0.00195	2.499e-24	331285
rs4369779	C	T	rs4369779	C	T	1	Leg predicted mass left	UKBB	European	0.02062	0.001937	1.944e-26	331253
rs4369779	C	T	rs4369779	C	T	1	Leg predicted mass right	UKBB	European	0.0195	0.001937	7.786e-24	331285
rs4369779	C	T	rs4369779	C	T	1	Sitting height	UKBB	European	0.0227	0.00229	3.76e-23	336172
rs4369779	C	T	rs4369779	C	T	1	Trunk fat mass	UKBB	European	0.01976	0.002983	3.499e-11	331093
rs4369779	C	T	rs4369779	C	T	1	Trunk fat-free mass	UKBB	European	0.03005	0.001866	2.383e-58	331030
rs4369779	C	T	rs4369779	C	T	1	Trunk predicted mass	UKBB	European	0.0297	0.00186	2.105e-57	330995
rs4369779	C	T	rs4369779	C	T	1	Waist circumference	UKBB	European	0.01869	0.002624	1.074e-12	336639
rs4369779	C	T	rs4369779	C	T	1	Weight	UKBB	European	0.02726	0.002589	6.351e-26	336227
rs4369779	C	T	rs4369779	C	T	1	Whole body fat mass	UKBB	European	0.01746	0.002891	1.551e-09	330762
rs4369779	C	T	rs4369779	C	T	1	Whole body fat-free mass	UKBB	European	0.0269	0.001873	9.245e-47	331291
rs4369779	C	T	rs4369779	C	T	1	Whole body water mass	UKBB	European	0.0264	0.001876	5.834e-45	331315
rs4369779	C	T	rs7237942	G	A	0.99405	Mean platelet volume	27863252	European	0.03157	0.004418	8.928e-13	173480
rs4369779	C	T	rs7237942	G	A	0.99405	Platelet count	27863252	European	-0.02683	0.004455	1.721e-09	173480
rs4369779	C	T	rs7237942	G	A	0.99405	Platelet distribution width	27863252	European	0.02639	0.00439	1.83e-09	173480
rs4369779	C	T	rs7237942	G	A	0.99405	Arm fat-free mass left	UKBB	European	0.02604	0.001883	1.817e-43	331159
rs4369779	C	T	rs7237942	G	A	0.99405	Arm fat-free mass right	UKBB	European	0.02534	0.001846	7.074e-43	331221
rs4369779	C	T	rs7237942	G	A	0.99405	Arm predicted mass left	UKBB	European	0.02558	0.001876	2.714e-42	331146
rs4369779	C	T	rs7237942	G	A	0.99405	Arm predicted mass right	UKBB	European	0.02536	0.001839	3.226e-43	331216
rs4369779	C	T	rs7237942	G	A	0.99405	Basal metabolic rate	UKBB	European	0.02721	0.001964	1.278e-43	331307
rs4369779	C	T	rs7237942	G	A	0.99405	Comparative height size at age 10	UKBB	European	0.04071	0.002023	4.564e-90	332021
rs4369779	C	T	rs7237942	G	A	0.99405	Forced expiratory volume in 1-second, predicted	UKBB	European	0.03424	0.00333	8.632e-25	110423
rs4369779	C	T	rs7237942	G	A	0.99405	Hand grip strength left	UKBB	European	0.01632	0.002137	2.259e-14	335821
rs4369779	C	T	rs7237942	G	A	0.99405	Hand grip strength right	UKBB	European	0.01585	0.002141	1.335e-13	335842
rs4369779	C	T	rs7237942	G	A	0.99405	Height	UKBB	European	0.05071	0.002104	3.23e-128	336474
rs4369779	C	T	rs7237942	G	A	0.99405	Hip circumference	UKBB	European	0.02029	0.002935	4.712e-12	336601
rs4369779	C	T	rs7237942	G	A	0.99405	Leg fat-free mass left	UKBB	European	0.02101	0.001951	4.83e-27	331258
rs4369779	C	T	rs7237942	G	A	0.99405	Leg fat-free mass right	UKBB	European	0.01999	0.00195	1.205e-24	331285
rs4369779	C	T	rs7237942	G	A	0.99405	Leg predicted mass left	UKBB	European	0.02075	0.001938	9.42e-27	331253
rs4369779	C	T	rs7237942	G	A	0.99405	Leg predicted mass right	UKBB	European	0.01964	0.001938	3.765e-24	331285
rs4369779	C	T	rs7237942	G	A	0.99405	Sitting height	UKBB	European	0.02297	0.002291	1.166e-23	336172
rs4369779	C	T	rs7237942	G	A	0.99405	Trunk fat mass	UKBB	European	0.01989	0.002983	2.59e-11	331093
rs4369779	C	T	rs7237942	G	A	0.99405	Trunk fat-free mass	UKBB	European	0.02999	0.001866	4.293e-58	331030
rs4369779	C	T	rs7237942	G	A	0.99405	Trunk predicted mass	UKBB	European	0.02964	0.00186	3.798e-57	330995
rs4369779	C	T	rs7237942	G	A	0.99405	Waist circumference	UKBB	European	0.01888	0.002625	6.332e-13	336639
rs4369779	C	T	rs7237942	G	A	0.99405	Weight	UKBB	European	0.02743	0.002589	3.231e-26	336227
rs4369779	C	T	rs7237942	G	A	0.99405	Whole body fat mass	UKBB	European	0.01766	0.002891	1.016e-09	330762
rs4369779	C	T	rs7237942	G	A	0.99405	Whole body fat-free mass	UKBB	European	0.02693	0.001873	7.966e-47	331291
rs4369779	C	T	rs7237942	G	A	0.99405	Whole body water mass	UKBB	European	0.02642	0.001876	5.023e-45	331315
rs4369779	C	T	rs7238093	T	A	0.99405	Mean platelet volume	27863252	European	0.03162	0.00442	8.401e-13	173480
rs4369779	C	T	rs7238093	T	A	0.99405	Platelet count	27863252	European	-0.02687	0.004457	1.644e-09	173480
rs4369779	C	T	rs7238093	T	A	0.99405	Platelet distribution width	27863252	European	0.02652	0.004392	1.568e-09	173480
rs4369779	C	T	rs7238093	T	A	0.99405	Arm fat-free mass left	UKBB	European	0.02607	0.001882	1.326e-43	331159
rs4369779	C	T	rs7238093	T	A	0.99405	Arm fat-free mass right	UKBB	European	0.02538	0.001845	4.571e-43	331221
rs4369779	C	T	rs7238093	T	A	0.99405	Arm predicted mass left	UKBB	European	0.02559	0.001875	2.156e-42	331146
rs4369779	C	T	rs7238093	T	A	0.99405	Arm predicted mass right	UKBB	European	0.0254	0.001838	1.996e-43	331216
rs4369779	C	T	rs7238093	T	A	0.99405	Basal metabolic rate	UKBB	European	0.02725	0.001963	8.338e-44	331307
rs4369779	C	T	rs7238093	T	A	0.99405	Comparative height size at age 10	UKBB	European	0.04081	0.002021	1.306e-90	332021
rs4369779	C	T	rs7238093	T	A	0.99405	Forced expiratory volume in 1-second, predicted	UKBB	European	0.03406	0.003328	1.394e-24	110423
rs4369779	C	T	rs7238093	T	A	0.99405	Hand grip strength left	UKBB	European	0.01639	0.002136	1.675e-14	335821
rs4369779	C	T	rs7238093	T	A	0.99405	Hand grip strength right	UKBB	European	0.016	0.002139	7.635e-14	335842
rs4369779	C	T	rs7238093	T	A	0.99405	Height	UKBB	European	0.05074	0.002103	1.503e-128	336474
rs4369779	C	T	rs7238093	T	A	0.99405	Hip circumference	UKBB	European	0.0203	0.002933	4.431e-12	336601
rs4369779	C	T	rs7238093	T	A	0.99405	Leg fat-free mass left	UKBB	European	0.02104	0.00195	3.701e-27	331258
rs4369779	C	T	rs7238093	T	A	0.99405	Leg fat-free mass right	UKBB	European	0.02004	0.001949	8.307e-25	331285
rs4369779	C	T	rs7238093	T	A	0.99405	Leg predicted mass left	UKBB	European	0.02078	0.001936	7.269e-27	331253
rs4369779	C	T	rs7238093	T	A	0.99405	Leg predicted mass right	UKBB	European	0.0197	0.001936	2.655e-24	331285
rs4369779	C	T	rs7238093	T	A	0.99405	Sitting height	UKBB	European	0.02297	0.002289	1.077e-23	336172
rs4369779	C	T	rs7238093	T	A	0.99405	Trunk fat mass	UKBB	European	0.01998	0.002981	2.039e-11	331093
rs4369779	C	T	rs7238093	T	A	0.99405	Trunk fat-free mass	UKBB	European	0.03001	0.001865	2.913e-58	331030
rs4369779	C	T	rs7238093	T	A	0.99405	Trunk predicted mass	UKBB	European	0.02966	0.001858	2.606e-57	330995
rs4369779	C	T	rs7238093	T	A	0.99405	Waist circumference	UKBB	European	0.01895	0.002623	5.038e-13	336639
rs4369779	C	T	rs7238093	T	A	0.99405	Weight	UKBB	European	0.02748	0.002587	2.383e-26	336227
rs4369779	C	T	rs7238093	T	A	0.99405	Whole body fat mass	UKBB	European	0.01771	0.002889	8.766e-10	330762
rs4369779	C	T	rs7238093	T	A	0.99405	Whole body fat-free mass	UKBB	European	0.02696	0.001872	5.079e-47	331291
rs4369779	C	T	rs7238093	T	A	0.99405	Whole body water mass	UKBB	European	0.02646	0.001875	3.142e-45	331315
rs4369779	C	T	rs4239436	G	A	0.99405	Mean platelet volume	27863252	European	0.03187	0.004423	5.787e-13	173480
rs4369779	C	T	rs4239436	G	A	0.99405	Platelet count	27863252	European	-0.02671	0.00446	2.113e-09	173480
rs4369779	C	T	rs4239436	G	A	0.99405	Platelet distribution width	27863252	European	0.02697	0.004395	8.364e-10	173480
rs4369779	C	T	rs4239436	G	A	0.99405	Height in females	23754948	European	0.045	0.0072	4.44e-10	73110
rs4369779	C	T	rs4239436	G	A	0.99405	Height in males	23754948	European	0.051	0.0076	1.8e-11	60537
rs4369779	C	T	rs4239436	G	A	0.99405	Height	20881960	European	NA	NA	4.338e-17	133808
rs4369779	C	T	rs4239436	G	A	0.99405	Height	23754948	European	0.04784	0.005227	5.572e-20	133647
rs4369779	C	T	rs4239436	G	A	0.99405	Height	25282103	European	0.056	0.0036	2.4e-53	253183
rs4369779	C	T	rs4239436	G	A	0.99405	Hip circumference adjusted for BMI	25673412	Mixed	0.034	0.0043	4.5e-15	225136
rs4369779	C	T	rs4239436	G	A	0.99405	Waist circumference adjusted for BMI	25673412	Mixed	0.041	0.004	2e-24	244000
rs4369779	C	T	rs4239436	G	A	0.99405	Waist circumference in physically active females	28448500	Mixed	0.0491	0.0074	2.31e-11	63462
rs4369779	C	T	rs4239436	G	A	0.99405	Waist circumeference in physically active males	28448500	Mixed	0.0476	0.0074	1.3e-10	59004
rs4369779	C	T	rs4239436	G	A	0.99405	Waist circumference in physically active indivdiuals	28448500	European	0.0442	0.0053	3.83e-17	128613
rs4369779	C	T	rs4239436	G	A	0.99405	Waist circumference in physically active indivdiuals	28448500	Mixed	0.0433	0.0051	2.99e-17	140546
rs4369779	C	T	rs4239436	G	A	0.99405	Waist circumference in female non-smokers	28443625	Mixed	0.0395	0.006	6.458e-11	96570
rs4369779	C	T	rs4239436	G	A	0.99405	Waist circumference in male non-smokers	28443625	Mixed	0.048	0.0071	1.338e-11	68300
rs4369779	C	T	rs4239436	G	A	0.99405	Waist circumference in non-smokers	28443625	European	0.0432	0.005	6.619e-18	145475
rs4369779	C	T	rs4239436	G	A	0.99405	Waist circumference in non-smokers	28443625	Mixed	0.0427	0.0048	2.678e-19	164870
rs4369779	C	T	rs4239436	G	A	0.99405	Waist circumference adjusted for physical activity in females	28448500	Mixed	0.0453	0.0065	2.47e-12	83701
rs4369779	C	T	rs4239436	G	A	0.99405	Waist circumeference adjusted for physical activity in males	28448500	Mixed	0.0447	0.0065	5.46e-12	80657
rs4369779	C	T	rs4239436	G	A	0.99405	Waist circumference adjusted for physical activity	28448500	European	0.0397	0.0045	1.64e-18	168010
rs4369779	C	T	rs4239436	G	A	0.99405	Waist circumference adjusted for physical activity	28448500	Mixed	0.0398	0.0043	3.02e-20	187968
rs4369779	C	T	rs4239436	G	A	0.99405	Waist circumference adjusted for smoking in females	28443625	Mixed	0.0393	0.0055	8.604e-13	116377
rs4369779	C	T	rs4239436	G	A	0.99405	Waist cirumference adjusted for smoking in males	28443625	Mixed	0.0455	0.0061	8.327e-14	89279
rs4369779	C	T	rs4239436	G	A	0.99405	Waist circumference adjusted for smoking	28443625	European	0.0419	0.0045	7.563e-21	183564
rs4369779	C	T	rs4239436	G	A	0.99405	Waist circumference adjusted for smoking	28443625	Mixed	0.0418	0.0043	2.174e-22	205656
rs4369779	C	T	rs4239436	G	A	0.99405	Height	20881960	European	NA	NA	4.338e-17	133653
rs4369779	C	T	rs4239436	G	A	0.99405	Waist circumference adjusted for BMI adjusted for smoking behaviour	28443625	European	-0.0393	0.0055	9e-13	-
rs4369779	C	T	rs4239436	G	A	0.99405	Waist circumference adjusted for BMI adjusted for smoking behaviour	28443625	European	-0.0455	0.006091	8e-14	-
rs4369779	C	T	rs4239436	G	A	0.99405	Waist circumference adjusted for BMI adjusted for smoking behaviour	28443625	European	-0.0418	0.004291	2e-22	-
rs4369779	C	T	rs4239436	G	A	0.99405	Waist circumference adjusted for BMI in active individuals	28448500	European	0.0442	0.005254	4e-17	-
rs4369779	C	T	rs4239436	G	A	0.99405	Waist circumference adjusted for BMI in active individuals	28448500	European	0.0408	0.006678	1e-09	-
rs4369779	C	T	rs4239436	G	A	0.99405	Waist circumference adjusted for BMI in active individuals	28448500	European	0.0491	0.007322	2e-11	-
rs4369779	C	T	rs4239436	G	A	0.99405	Waist circumference adjusted for BMI in non smokers	28443625	European	-0.0395	0.006036	6e-11	-
rs4369779	C	T	rs4239436	G	A	0.99405	Waist circumference adjusted for BMI in non smokers	28443625	European	-0.048	0.007052	1e-11	-
rs4369779	C	T	rs4239436	G	A	0.99405	Waist circumference adjusted for BMI in non smokers	28443625	European	-0.0427	0.004761	3e-19	-
rs4369779	C	T	rs4239436	G	A	0.99405	Waist circumference adjusted for BMI joint analysis main effects and physical activity interaction	28448500	European	NA	NA	1e-18	-
rs4369779	C	T	rs4239436	G	A	0.99405	Waist circumference adjusted for BMI joint analysis main effects and physical activity interaction	28448500	European	NA	NA	2e-09	-
rs4369779	C	T	rs4239436	G	A	0.99405	Waist circumference adjusted for BMI joint analysis main effects and smoking interaction	28443625	European	NA	NA	5e-24	-
rs4369779	C	T	rs4239436	G	A	0.99405	Waist circumference adjusted for BMI joint analysis main effects and smoking interaction	28443625	European	NA	NA	4e-14	-
rs4369779	C	T	rs4239436	G	A	0.99405	Waist circumference adjusted for BMI joint analysis main effects and smoking interaction	28443625	European	NA	NA	4e-13	-
rs4369779	C	T	rs4239436	G	A	0.99405	Waist circumference adjusted for body mass index	28448500	European	0.0398	0.004317	3e-20	-
rs4369779	C	T	rs4239436	G	A	0.99405	Waist circumference adjusted for body mass index	28448500	European	0.0453	0.00644	2e-12	-
rs4369779	C	T	rs4239436	G	A	0.99405	Waist circumference adjusted for body mass index	28448500	European	0.0353	0.005999	4e-09	-
rs4369779	C	T	rs4239436	G	A	0.99405	Waist circumference adjusted for body mass index	28448500	European	0.0455	0.006785	2e-11	-
rs4369779	C	T	rs4239436	G	A	0.99405	Waist circumference adjusted for body mass index	28448500	European	0.0397	0.004533	2e-18	-
rs4369779	C	T	rs4239436	G	A	0.99405	Arm fat-free mass left	UKBB	European	0.02603	0.001884	2.145e-43	331159
rs4369779	C	T	rs4239436	G	A	0.99405	Arm fat-free mass right	UKBB	European	0.02532	0.001846	8.515e-43	331221
rs4369779	C	T	rs4239436	G	A	0.99405	Arm predicted mass left	UKBB	European	0.02555	0.001877	3.421e-42	331146
rs4369779	C	T	rs4239436	G	A	0.99405	Arm predicted mass right	UKBB	European	0.02537	0.00184	3.02e-43	331216
rs4369779	C	T	rs4239436	G	A	0.99405	Basal metabolic rate	UKBB	European	0.02713	0.001965	2.314e-43	331307
rs4369779	C	T	rs4239436	G	A	0.99405	Comparative height size at age 10	UKBB	European	0.04083	0.002023	1.649e-90	332021
rs4369779	C	T	rs4239436	G	A	0.99405	Forced expiratory volume in 1-second, predicted	UKBB	European	0.03388	0.003331	2.723e-24	110423
rs4369779	C	T	rs4239436	G	A	0.99405	Hand grip strength left	UKBB	European	0.01655	0.002138	9.879e-15	335821
rs4369779	C	T	rs4239436	G	A	0.99405	Hand grip strength right	UKBB	European	0.01618	0.002142	4.13e-14	335842
rs4369779	C	T	rs4239436	G	A	0.99405	Height	UKBB	European	0.05078	0.002105	1.702e-128	336474
rs4369779	C	T	rs4239436	G	A	0.99405	Hip circumference	UKBB	European	0.02006	0.002936	8.329e-12	336601
rs4369779	C	T	rs4239436	G	A	0.99405	Leg fat-free mass left	UKBB	European	0.02087	0.001952	1.116e-26	331258
rs4369779	C	T	rs4239436	G	A	0.99405	Leg fat-free mass right	UKBB	European	0.01987	0.001951	2.322e-24	331285
rs4369779	C	T	rs4239436	G	A	0.99405	Leg predicted mass left	UKBB	European	0.0206	0.001938	2.283e-26	331253
rs4369779	C	T	rs4239436	G	A	0.99405	Leg predicted mass right	UKBB	European	0.01953	0.001938	7.116e-24	331285
rs4369779	C	T	rs4239436	G	A	0.99405	Sitting height	UKBB	European	0.02284	0.002291	2.16e-23	336172
rs4369779	C	T	rs4239436	G	A	0.99405	Trunk fat mass	UKBB	European	0.0197	0.002984	4.104e-11	331093
rs4369779	C	T	rs4239436	G	A	0.99405	Trunk fat-free mass	UKBB	European	0.03004	0.001866	2.793e-58	331030
rs4369779	C	T	rs4239436	G	A	0.99405	Trunk predicted mass	UKBB	European	0.0297	0.00186	2.421e-57	330995
rs4369779	C	T	rs4239436	G	A	0.99405	Waist circumference	UKBB	European	0.01863	0.002625	1.298e-12	336639
rs4369779	C	T	rs4239436	G	A	0.99405	Weight	UKBB	European	0.02722	0.00259	7.747e-26	336227
rs4369779	C	T	rs4239436	G	A	0.99405	Whole body fat mass	UKBB	European	0.01741	0.002892	1.739e-09	330762
rs4369779	C	T	rs4239436	G	A	0.99405	Whole body fat-free mass	UKBB	European	0.02689	0.001874	1.069e-46	331291
rs4369779	C	T	rs4239436	G	A	0.99405	Whole body water mass	UKBB	European	0.02638	0.001877	7.049e-45	331315
rs4369779	C	T	rs4239437	C	T	0.99405	Mean platelet volume	27863252	European	0.03181	0.004423	6.329e-13	173480
rs4369779	C	T	rs4239437	C	T	0.99405	Platelet count	27863252	European	-0.02675	0.00446	1.995e-09	173480
rs4369779	C	T	rs4239437	C	T	0.99405	Platelet distribution width	27863252	European	0.02692	0.004395	9.06e-10	173480
rs4369779	C	T	rs4239437	C	T	0.99405	Height in females	23754948	European	0.045	0.0072	4.44e-10	72203
rs4369779	C	T	rs4239437	C	T	0.99405	Height in males	23754948	European	0.051	0.0076	1.5e-11	60514
rs4369779	C	T	rs4239437	C	T	0.99405	Height	20881960	European	NA	NA	3.725e-17	132878
rs4369779	C	T	rs4239437	C	T	0.99405	Height	23754948	European	0.04784	0.005227	5.572e-20	132718
rs4369779	C	T	rs4239437	C	T	0.99405	Height	25282103	European	0.056	0.0036	4.4e-53	252251
rs4369779	C	T	rs4239437	C	T	0.99405	Hip circumference adjusted for BMI	25673412	Mixed	0.034	0.0043	3.7e-15	225157
rs4369779	C	T	rs4239437	C	T	0.99405	Waist circumference adjusted for BMI	25673412	Mixed	0.041	0.0041	7.1e-24	245415
rs4369779	C	T	rs4239437	C	T	0.99405	Waist circumference in physically active females	28448500	Mixed	0.0489	0.0073	2.88e-11	63459
rs4369779	C	T	rs4239437	C	T	0.99405	Waist circumeference in physically active males	28448500	Mixed	0.0475	0.0074	1.42e-10	59001
rs4369779	C	T	rs4239437	C	T	0.99405	Waist circumference in physically active indivdiuals	28448500	European	0.0436	0.0053	9.96e-17	128609
rs4369779	C	T	rs4239437	C	T	0.99405	Waist circumference in physically active indivdiuals	28448500	Mixed	0.0426	0.0051	9.14e-17	140542
rs4369779	C	T	rs4239437	C	T	0.99405	Waist circumference in female non-smokers	28443625	Mixed	0.041	0.0061	2.383e-11	96389
rs4369779	C	T	rs4239437	C	T	0.99405	Waist circumference in male non-smokers	28443625	Mixed	0.0478	0.0072	2.866e-11	68043
rs4369779	C	T	rs4239437	C	T	0.99405	Waist circumference in non-smokers	28443625	European	0.044	0.0051	3.407e-18	145036
rs4369779	C	T	rs4239437	C	T	0.99405	Waist circumference in non-smokers	28443625	Mixed	0.0434	0.0048	3.267e-19	164432
rs4369779	C	T	rs4239437	C	T	0.99405	Waist circumference adjusted for physical activity in females	28448500	Mixed	0.0449	0.0065	3.89e-12	83701
rs4369779	C	T	rs4239437	C	T	0.99405	Waist circumeference adjusted for physical activity in males	28448500	Mixed	0.0445	0.0065	7.17e-12	80657
rs4369779	C	T	rs4239437	C	T	0.99405	Waist circumference adjusted for physical activity	28448500	European	0.0388	0.0046	3.47e-17	168003
rs4369779	C	T	rs4239437	C	T	0.99405	Waist circumference adjusted for physical activity	28448500	Mixed	0.0389	0.0044	1.03e-18	187961
rs4369779	C	T	rs4239437	C	T	0.99405	Waist circumference adjusted for smoking in females	28443625	Mixed	0.0407	0.0055	1.399e-13	116137
rs4369779	C	T	rs4239437	C	T	0.99405	Waist cirumference adjusted for smoking in males	28443625	Mixed	0.0445	0.0062	5.86e-13	88883
rs4369779	C	T	rs4239437	C	T	0.99405	Waist circumference adjusted for smoking	28443625	European	0.0423	0.0045	3.112e-21	182927
rs4369779	C	T	rs4239437	C	T	0.99405	Waist circumference adjusted for smoking	28443625	Mixed	0.0421	0.0043	1.083e-22	205020
rs4369779	C	T	rs4239437	C	T	0.99405	Height	20881960	European	NA	NA	3.725e-17	133653
rs4369779	C	T	rs4239437	C	T	0.99405	Arm fat-free mass left	UKBB	European	0.02604	0.001884	1.947e-43	331159
rs4369779	C	T	rs4239437	C	T	0.99405	Arm fat-free mass right	UKBB	European	0.02533	0.001846	7.887e-43	331221
rs4369779	C	T	rs4239437	C	T	0.99405	Arm predicted mass left	UKBB	European	0.02557	0.001877	3.089e-42	331146
rs4369779	C	T	rs4239437	C	T	0.99405	Arm predicted mass right	UKBB	European	0.02538	0.00184	2.849e-43	331216
rs4369779	C	T	rs4239437	C	T	0.99405	Basal metabolic rate	UKBB	European	0.02715	0.001965	2.1e-43	331307
rs4369779	C	T	rs4239437	C	T	0.99405	Comparative height size at age 10	UKBB	European	0.04082	0.002023	1.777e-90	332021
rs4369779	C	T	rs4239437	C	T	0.99405	Forced expiratory volume in 1-second, predicted	UKBB	European	0.03388	0.003331	2.694e-24	110423
rs4369779	C	T	rs4239437	C	T	0.99405	Hand grip strength left	UKBB	European	0.01657	0.002138	9.089e-15	335821
rs4369779	C	T	rs4239437	C	T	0.99405	Hand grip strength right	UKBB	European	0.0162	0.002142	3.949e-14	335842
rs4369779	C	T	rs4239437	C	T	0.99405	Height	UKBB	European	0.05077	0.002105	1.884e-128	336474
rs4369779	C	T	rs4239437	C	T	0.99405	Hip circumference	UKBB	European	0.02007	0.002936	8.202e-12	336601
rs4369779	C	T	rs4239437	C	T	0.99405	Leg fat-free mass left	UKBB	European	0.02089	0.001952	1.003e-26	331258
rs4369779	C	T	rs4239437	C	T	0.99405	Leg fat-free mass right	UKBB	European	0.01988	0.001951	2.167e-24	331285
rs4369779	C	T	rs4239437	C	T	0.99405	Leg predicted mass left	UKBB	European	0.02061	0.001938	2.06e-26	331253
rs4369779	C	T	rs4239437	C	T	0.99405	Leg predicted mass right	UKBB	European	0.01954	0.001938	6.661e-24	331285
rs4369779	C	T	rs4239437	C	T	0.99405	Sitting height	UKBB	European	0.02281	0.002291	2.389e-23	336172
rs4369779	C	T	rs4239437	C	T	0.99405	Trunk fat mass	UKBB	European	0.01971	0.002984	3.954e-11	331093
rs4369779	C	T	rs4239437	C	T	0.99405	Trunk fat-free mass	UKBB	European	0.03005	0.001866	2.595e-58	331030
rs4369779	C	T	rs4239437	C	T	0.99405	Trunk predicted mass	UKBB	European	0.02971	0.00186	2.252e-57	330995
rs4369779	C	T	rs4239437	C	T	0.99405	Waist circumference	UKBB	European	0.01865	0.002626	1.217e-12	336639
rs4369779	C	T	rs4239437	C	T	0.99405	Weight	UKBB	European	0.02724	0.00259	7.297e-26	336227
rs4369779	C	T	rs4239437	C	T	0.99405	Whole body fat mass	UKBB	European	0.01743	0.002892	1.68e-09	330762
rs4369779	C	T	rs4239437	C	T	0.99405	Whole body fat-free mass	UKBB	European	0.02691	0.001874	9.661e-47	331291
rs4369779	C	T	rs4239437	C	T	0.99405	Whole body water mass	UKBB	European	0.0264	0.001877	6.331e-45	331315
rs2098771	A	G	rs2098771	A	G	1	Height	23754948	European	-0.03385	0.005849	7.163e-09	106193
rs2098771	A	G	rs2098771	A	G	1	Height	25282103	European	-0.029	0.0038	1.4e-14	215529
rs2098771	A	G	rs2098771	A	G	1	Comparative height size at age 10	UKBB	European	-0.01016	0.001684	1.6e-09	332021
rs2098771	A	G	rs2098771	A	G	1	Height	UKBB	European	-0.01469	0.001752	5.039e-17	336474
rs2098771	A	G	rs2098771	A	G	1	Sitting height	UKBB	European	-0.01669	0.001906	1.978e-18	336172
rs2098771	A	G	rs9832166	T	C	0.97097	Comparative height size at age 10	UKBB	European	-0.01025	0.001698	1.555e-09	332021
rs2098771	A	G	rs9832166	T	C	0.97097	Height	UKBB	European	-0.01489	0.001767	3.605e-17	336474
rs2098771	A	G	rs9832166	T	C	0.97097	Sitting height	UKBB	European	-0.017	0.001922	9.14e-19	336172
rs2098771	A	G	rs7611752	C	G	0.9349	Height	23754948	European	-0.03222	0.005432	3.002e-09	114672
rs2098771	A	G	rs7611752	C	G	0.9349	Height	25282103	European	-0.031	0.0036	1.1e-17	224712
rs2098771	A	G	rs7611752	C	G	0.9349	Comparative height size at age 10	UKBB	European	-0.01158	0.001713	1.401e-11	332021
rs2098771	A	G	rs7611752	C	G	0.9349	Height	UKBB	European	-0.01627	0.001783	6.958e-20	336474
rs2098771	A	G	rs7611752	C	G	0.9349	Sitting height	UKBB	European	-0.01848	0.001939	1.564e-21	336172
rs2098771	A	G	rs4634163	C	T	0.9349	Height	23754948	European	-0.03358	0.005605	2.093e-09	109897
rs2098771	A	G	rs4634163	C	T	0.9349	Height	25282103	European	-0.03	0.0037	1.3e-16	219908
rs2098771	A	G	rs4634163	C	T	0.9349	Comparative height size at age 10	UKBB	European	-0.01149	0.001711	1.868e-11	332021
rs2098771	A	G	rs4634163	C	T	0.9349	Height	UKBB	European	-0.01609	0.001781	1.618e-19	336474
rs2098771	A	G	rs4634163	C	T	0.9349	Sitting height	UKBB	European	-0.01834	0.001937	2.91e-21	336172
rs798497	G	A	rs798497	G	A	1	Platelet count	27863252	European	0.0294	0.003972	1.347e-13	173480
rs798497	G	A	rs798497	G	A	1	Plateletcrit	27863252	European	0.0274	0.003986	6.232e-12	173480
rs798497	G	A	rs798497	G	A	1	Height SDS for males aged 12 years	23449627	European	-0.103	0.01842	3.183e-08	6977
rs798497	G	A	rs798497	G	A	1	Height in females	23754948	European	-0.053	0.0062	9.17e-18	73127
rs798497	G	A	rs798497	G	A	1	Height in males	23754948	European	-0.045	0.0067	1.31e-11	60550
rs798497	G	A	rs798497	G	A	1	Height tails	23563607	European	-0.23	0.028	2.5e-16	15042
rs798497	G	A	rs798497	G	A	1	Height	20881960	European	NA	NA	2.305e-24	133838
rs798497	G	A	rs798497	G	A	1	Height	23754948	European	-0.04931	0.004551	2.326e-27	133677
rs798497	G	A	rs798497	G	A	1	Height	25282103	European	-0.057	0.0032	2.2e-71	253054
rs798497	G	A	rs798497	G	A	1	Height	28146470	European	-0.049	0.0028	1.5e-68	381625
rs798497	G	A	rs798497	G	A	1	Height	28146470	Mixed	-0.047	0.0026	8e-74	458927
rs798497	G	A	rs798497	G	A	1	Hip circumference	25673412	European	-0.021	0.0038	3.4e-08	212907
rs798497	G	A	rs798497	G	A	1	Hip circumference	25673412	Mixed	-0.02	0.0037	3.7e-08	227293
rs798497	G	A	rs798497	G	A	1	Hip circumference adjusted for BMI	25673412	Mixed	-0.033	0.0038	1e-18	225311
rs798497	G	A	rs798497	G	A	1	Waist circumference adjusted for BMI	25673412	Mixed	-0.023	0.0036	4.2e-11	245538
rs798497	G	A	rs798497	G	A	1	Waist circumeference adjusted for physical activity in males	28448500	Mixed	-0.0326	0.0059	2.77e-08	78608
rs798497	G	A	rs798497	G	A	1	Waist cirumference adjusted for smoking in males	28443625	Mixed	-0.0309	0.0055	1.707e-08	88879
rs798497	G	A	rs798497	G	A	1	Height	20881960	European	NA	NA	2.305e-24	133653
rs798497	G	A	rs798497	G	A	1	Ulcerative colitis	23128233	European	NA	NA	1.33e-08	20672
rs798497	G	A	rs798497	G	A	1	Height	25282103	European	-0.057	0.00319	2e-71	-
rs798497	G	A	rs798497	G	A	1	Arm fat mass left	UKBB	European	-0.01814	0.002598	2.92e-12	331164
rs798497	G	A	rs798497	G	A	1	Arm fat mass right	UKBB	European	-0.01715	0.002597	3.988e-11	331226
rs798497	G	A	rs798497	G	A	1	Arm fat-free mass left	UKBB	European	-0.01749	0.001685	3.172e-25	331159
rs798497	G	A	rs798497	G	A	1	Arm fat-free mass right	UKBB	European	-0.01821	0.001651	2.914e-28	331221
rs798497	G	A	rs798497	G	A	1	Arm predicted mass left	UKBB	European	-0.01755	0.001679	1.384e-25	331146
rs798497	G	A	rs798497	G	A	1	Arm predicted mass right	UKBB	European	-0.01846	0.001646	3.391e-29	331216
rs798497	G	A	rs798497	G	A	1	Basal metabolic rate	UKBB	European	-0.02272	0.001757	3.127e-38	331307
rs798497	G	A	rs798497	G	A	1	Birth weight	UKBB	European	-0.02483	0.003457	6.833e-13	193063
rs798497	G	A	rs798497	G	A	1	Comparative height size at age 10	UKBB	European	-0.02445	0.00181	1.341e-41	332021
rs798497	G	A	rs798497	G	A	1	Forced expiratory volume in 1-second, predicted	UKBB	European	-0.02241	0.00298	5.615e-14	110423
rs798497	G	A	rs798497	G	A	1	Forced vital capacity	UKBB	European	-0.01467	0.002153	9.379e-12	307638
rs798497	G	A	rs798497	G	A	1	Forced vital capacity, best measure	UKBB	European	-0.01576	0.002364	2.62e-11	255492
rs798497	G	A	rs798497	G	A	1	Height	UKBB	European	-0.04361	0.001882	1.068e-118	336474
rs798497	G	A	rs798497	G	A	1	Hip circumference	UKBB	European	-0.02661	0.002625	3.796e-24	336601
rs798497	G	A	rs798497	G	A	1	Impedance of arm left	UKBB	European	-0.01031	0.001872	3.637e-08	331292
rs798497	G	A	rs798497	G	A	1	Leg fat mass left	UKBB	European	-0.0115	0.002095	4.077e-08	331275
rs798497	G	A	rs798497	G	A	1	Leg fat mass right	UKBB	European	-0.01163	0.002119	4.048e-08	331293
rs798497	G	A	rs798497	G	A	1	Leg fat-free mass left	UKBB	European	-0.02355	0.001745	1.643e-41	331258
rs798497	G	A	rs798497	G	A	1	Leg fat-free mass right	UKBB	European	-0.0232	0.001744	2.276e-40	331285
rs798497	G	A	rs798497	G	A	1	Leg predicted mass left	UKBB	European	-0.02315	0.001733	1.113e-40	331253
rs798497	G	A	rs798497	G	A	1	Leg predicted mass right	UKBB	European	-0.02304	0.001733	2.463e-40	331285
rs798497	G	A	rs798497	G	A	1	Sitting height	UKBB	European	-0.04023	0.002048	6.922e-86	336172
rs798497	G	A	rs798497	G	A	1	Trunk fat mass	UKBB	European	-0.02698	0.002668	4.938e-24	331093
rs798497	G	A	rs798497	G	A	1	Trunk fat percentage	UKBB	European	-0.01795	0.002436	1.73e-13	331113
rs798497	G	A	rs798497	G	A	1	Trunk fat-free mass	UKBB	European	-0.02037	0.001669	3.02e-34	331030
rs798497	G	A	rs798497	G	A	1	Trunk predicted mass	UKBB	European	-0.02023	0.001664	5.136e-34	330995
rs798497	G	A	rs798497	G	A	1	Waist circumference	UKBB	European	-0.01478	0.002348	3.052e-10	336639
rs798497	G	A	rs798497	G	A	1	Weight	UKBB	European	-0.02743	0.002316	2.334e-32	336227
rs798497	G	A	rs798497	G	A	1	Whole body fat mass	UKBB	European	-0.02191	0.002586	2.428e-17	330762
rs798497	G	A	rs798497	G	A	1	Whole body fat-free mass	UKBB	European	-0.02171	0.001676	2.312e-38	331291
rs798497	G	A	rs798497	G	A	1	Whole body water mass	UKBB	European	-0.02136	0.001678	4.084e-37	331315
rs798497	G	A	rs798496	T	C	0.98093	Platelet count	27863252	European	0.02947	0.003968	1.122e-13	173480
rs798497	G	A	rs798496	T	C	0.98093	Plateletcrit	27863252	European	0.02756	0.003981	4.426e-12	173480
rs798497	G	A	rs13243214	T	G	0.98081	Platelet count	27863252	European	0.02965	0.003979	9.237e-14	173480
rs798497	G	A	rs13243214	T	G	0.98081	Plateletcrit	27863252	European	0.02758	0.003992	4.87e-12	173480
rs798497	G	A	rs13243214	T	G	0.98081	Arm fat mass left	UKBB	European	-0.01847	0.002602	1.276e-12	331164
rs798497	G	A	rs13243214	T	G	0.98081	Arm fat mass right	UKBB	European	-0.01744	0.002601	2.014e-11	331226
rs798497	G	A	rs13243214	T	G	0.98081	Arm fat-free mass left	UKBB	European	-0.01763	0.001688	1.568e-25	331159
rs798497	G	A	rs13243214	T	G	0.98081	Arm fat-free mass right	UKBB	European	-0.0184	0.001654	9.655e-29	331221
rs798497	G	A	rs13243214	T	G	0.98081	Arm predicted mass left	UKBB	European	-0.01777	0.001682	4.171e-26	331146
rs798497	G	A	rs13243214	T	G	0.98081	Arm predicted mass right	UKBB	European	-0.01863	0.001648	1.302e-29	331216
rs798497	G	A	rs13243214	T	G	0.98081	Basal metabolic rate	UKBB	European	-0.02291	0.00176	9.783e-39	331307
rs798497	G	A	rs13243214	T	G	0.98081	Birth weight	UKBB	European	-0.02408	0.003463	3.574e-12	193063
rs798497	G	A	rs13243214	T	G	0.98081	Comparative height size at age 10	UKBB	European	-0.02443	0.001813	2.24e-41	332021
rs798497	G	A	rs13243214	T	G	0.98081	Forced expiratory volume in 1-second, predicted	UKBB	European	-0.0228	0.002986	2.265e-14	110423
rs798497	G	A	rs13243214	T	G	0.98081	Forced vital capacity	UKBB	European	-0.01473	0.002157	8.55e-12	307638
rs798497	G	A	rs13243214	T	G	0.98081	Forced vital capacity, best measure	UKBB	European	-0.0159	0.002368	1.898e-11	255492
rs798497	G	A	rs13243214	T	G	0.98081	Height	UKBB	European	-0.04349	0.001885	1.181e-117	336474
rs798497	G	A	rs13243214	T	G	0.98081	Hip circumference	UKBB	European	-0.02691	0.002629	1.411e-24	336601
rs798497	G	A	rs13243214	T	G	0.98081	Leg fat mass left	UKBB	European	-0.01181	0.002098	1.845e-08	331275
rs798497	G	A	rs13243214	T	G	0.98081	Leg fat mass right	UKBB	European	-0.01198	0.002123	1.659e-08	331293
rs798497	G	A	rs13243214	T	G	0.98081	Leg fat-free mass left	UKBB	European	-0.0237	0.001748	7.44e-42	331258
rs798497	G	A	rs13243214	T	G	0.98081	Leg fat-free mass right	UKBB	European	-0.02331	0.001747	1.359e-40	331285
rs798497	G	A	rs13243214	T	G	0.98081	Leg predicted mass left	UKBB	European	-0.02329	0.001736	5.167e-41	331253
rs798497	G	A	rs13243214	T	G	0.98081	Leg predicted mass right	UKBB	European	-0.02314	0.001736	1.539e-40	331285
rs798497	G	A	rs13243214	T	G	0.98081	Sitting height	UKBB	European	-0.04022	0.002051	1.528e-85	336172
rs798497	G	A	rs13243214	T	G	0.98081	Trunk fat mass	UKBB	European	-0.02719	0.002673	2.685e-24	331093
rs798497	G	A	rs13243214	T	G	0.98081	Trunk fat percentage	UKBB	European	-0.01806	0.00244	1.367e-13	331113
rs798497	G	A	rs13243214	T	G	0.98081	Trunk fat-free mass	UKBB	European	-0.02055	0.001672	1.014e-34	331030
rs798497	G	A	rs13243214	T	G	0.98081	Trunk predicted mass	UKBB	European	-0.02042	0.001667	1.718e-34	330995
rs798497	G	A	rs13243214	T	G	0.98081	Waist circumference	UKBB	European	-0.01503	0.002352	1.63e-10	336639
rs798497	G	A	rs13243214	T	G	0.98081	Weight	UKBB	European	-0.02769	0.002319	7.625e-33	336227
rs798497	G	A	rs13243214	T	G	0.98081	Whole body fat mass	UKBB	European	-0.02224	0.00259	9.072e-18	330762
rs798497	G	A	rs13243214	T	G	0.98081	Whole body fat-free mass	UKBB	European	-0.02186	0.001679	9.584e-39	331291
rs798497	G	A	rs13243214	T	G	0.98081	Whole body water mass	UKBB	European	-0.02153	0.001681	1.465e-37	331315
rs798497	G	A	rs798494	A	C	0.98075	Platelet count	27863252	European	0.02924	0.003973	1.852e-13	173480
rs798497	G	A	rs798494	A	C	0.98075	Plateletcrit	27863252	European	0.02727	0.003987	7.937e-12	173480
rs798497	G	A	rs798494	A	C	0.98075	Height SDS for males aged 12 years	23449627	European	-0.1022	0.0184	3.936e-08	6985
rs798497	G	A	rs798494	A	C	0.98075	Height in females	23754948	European	-0.053	0.0062	1.21e-17	73128
rs798497	G	A	rs798494	A	C	0.98075	Height in males	23754948	European	-0.045	0.0067	1.45e-11	60551
rs798497	G	A	rs798494	A	C	0.98075	Height tails	23563607	European	-0.23	0.028	1.4e-15	15043
rs798497	G	A	rs798494	A	C	0.98075	Height	20881960	European	NA	NA	3.507e-24	133840
rs798497	G	A	rs798494	A	C	0.98075	Height	23754948	European	-0.04931	0.004551	2.326e-27	133679
rs798497	G	A	rs798494	A	C	0.98075	Height	25282103	European	-0.057	0.0032	3.5e-71	253071
rs798497	G	A	rs798494	A	C	0.98075	Hip circumference adjusted for BMI	25673412	Mixed	-0.036	0.0048	2.9e-14	143653
rs798497	G	A	rs798494	A	C	0.98075	Height	20881960	European	NA	NA	3.507e-24	133653
rs798497	G	A	rs798494	A	C	0.98075	Arm fat mass left	UKBB	European	-0.01838	0.002599	1.541e-12	331164
rs798497	G	A	rs798494	A	C	0.98075	Arm fat mass right	UKBB	European	-0.01734	0.002598	2.498e-11	331226
rs798497	G	A	rs798494	A	C	0.98075	Arm fat-free mass left	UKBB	European	-0.01745	0.001686	4.268e-25	331159
rs798497	G	A	rs798494	A	C	0.98075	Arm fat-free mass right	UKBB	European	-0.01825	0.001652	2.249e-28	331221
rs798497	G	A	rs798494	A	C	0.98075	Arm predicted mass left	UKBB	European	-0.01755	0.001679	1.461e-25	331146
rs798497	G	A	rs798494	A	C	0.98075	Arm predicted mass right	UKBB	European	-0.01848	0.001646	3.08e-29	331216
rs798497	G	A	rs798494	A	C	0.98075	Basal metabolic rate	UKBB	European	-0.02274	0.001758	2.858e-38	331307
rs798497	G	A	rs798494	A	C	0.98075	Birth weight	UKBB	European	-0.02466	0.003458	1.006e-12	193063
rs798497	G	A	rs798494	A	C	0.98075	Comparative height size at age 10	UKBB	European	-0.02458	0.00181	5.502e-42	332021
rs798497	G	A	rs798494	A	C	0.98075	Forced expiratory volume in 1-second, predicted	UKBB	European	-0.02258	0.002982	3.714e-14	110423
rs798497	G	A	rs798494	A	C	0.98075	Forced vital capacity	UKBB	European	-0.01462	0.002154	1.124e-11	307638
rs798497	G	A	rs798494	A	C	0.98075	Forced vital capacity, best measure	UKBB	European	-0.01576	0.002365	2.64e-11	255492
rs798497	G	A	rs798494	A	C	0.98075	Height	UKBB	European	-0.04374	0.001883	2.694e-119	336474
rs798497	G	A	rs798494	A	C	0.98075	Hip circumference	UKBB	European	-0.02673	0.002626	2.507e-24	336601
rs798497	G	A	rs798494	A	C	0.98075	Impedance of arm left	UKBB	European	-0.01046	0.001873	2.301e-08	331292
rs798497	G	A	rs798494	A	C	0.98075	Leg fat mass left	UKBB	European	-0.01158	0.002096	3.325e-08	331275
rs798497	G	A	rs798494	A	C	0.98075	Leg fat mass right	UKBB	European	-0.0117	0.00212	3.445e-08	331293
rs798497	G	A	rs798494	A	C	0.98075	Leg fat-free mass left	UKBB	European	-0.02357	0.001746	1.564e-41	331258
rs798497	G	A	rs798494	A	C	0.98075	Leg fat-free mass right	UKBB	European	-0.02323	0.001745	2.089e-40	331285
rs798497	G	A	rs798494	A	C	0.98075	Leg predicted mass left	UKBB	European	-0.02315	0.001734	1.175e-40	331253
rs798497	G	A	rs798494	A	C	0.98075	Leg predicted mass right	UKBB	European	-0.02306	0.001734	2.25e-40	331285
rs798497	G	A	rs798494	A	C	0.98075	Sitting height	UKBB	European	-0.04033	0.002049	3.342e-86	336172
rs798497	G	A	rs798494	A	C	0.98075	Trunk fat mass	UKBB	European	-0.02722	0.00267	2.036e-24	331093
rs798497	G	A	rs798494	A	C	0.98075	Trunk fat percentage	UKBB	European	-0.01818	0.002437	8.824e-14	331113
rs798497	G	A	rs798494	A	C	0.98075	Trunk fat-free mass	UKBB	European	-0.02038	0.00167	3.112e-34	331030
rs798497	G	A	rs798494	A	C	0.98075	Trunk predicted mass	UKBB	European	-0.02024	0.001665	5.441e-34	330995
rs798497	G	A	rs798494	A	C	0.98075	Waist circumference	UKBB	European	-0.01491	0.002349	2.162e-10	336639
rs798497	G	A	rs798494	A	C	0.98075	Weight	UKBB	European	-0.02752	0.002317	1.533e-32	336227
rs798497	G	A	rs798494	A	C	0.98075	Whole body fat mass	UKBB	European	-0.02212	0.002587	1.233e-17	330762
rs798497	G	A	rs798494	A	C	0.98075	Whole body fat-free mass	UKBB	European	-0.02169	0.001676	2.81e-38	331291
rs798497	G	A	rs798494	A	C	0.98075	Whole body water mass	UKBB	European	-0.02138	0.001679	3.874e-37	331315
rs798497	G	A	rs798493	G	A	0.98075	Platelet count	27863252	European	0.02919	0.003973	2.031e-13	173480
rs798497	G	A	rs798493	G	A	0.98075	Plateletcrit	27863252	European	0.02724	0.003987	8.337e-12	173480
rs798497	G	A	rs798493	G	A	0.98075	Arm fat mass left	UKBB	European	-0.01843	0.002599	1.341e-12	331164
rs798497	G	A	rs798493	G	A	0.98075	Arm fat mass right	UKBB	European	-0.0174	0.002598	2.13e-11	331226
rs798497	G	A	rs798493	G	A	0.98075	Arm fat-free mass left	UKBB	European	-0.01751	0.001686	2.916e-25	331159
rs798497	G	A	rs798493	G	A	0.98075	Arm fat-free mass right	UKBB	European	-0.01832	0.001652	1.412e-28	331221
rs798497	G	A	rs798493	G	A	0.98075	Arm predicted mass left	UKBB	European	-0.01761	0.001679	9.997e-26	331146
rs798497	G	A	rs798493	G	A	0.98075	Arm predicted mass right	UKBB	European	-0.01853	0.001646	2.109e-29	331216
rs798497	G	A	rs798493	G	A	0.98075	Basal metabolic rate	UKBB	European	-0.02279	0.001758	2.018e-38	331307
rs798497	G	A	rs798493	G	A	0.98075	Birth weight	UKBB	European	-0.02474	0.003458	8.434e-13	193063
rs798497	G	A	rs798493	G	A	0.98075	Comparative height size at age 10	UKBB	European	-0.02454	0.00181	7.346e-42	332021
rs798497	G	A	rs798493	G	A	0.98075	Forced expiratory volume in 1-second, predicted	UKBB	European	-0.02253	0.002981	4.09e-14	110423
rs798497	G	A	rs798493	G	A	0.98075	Forced vital capacity	UKBB	European	-0.01457	0.002154	1.315e-11	307638
rs798497	G	A	rs798493	G	A	0.98075	Forced vital capacity, best measure	UKBB	European	-0.01574	0.002365	2.853e-11	255492
rs798497	G	A	rs798493	G	A	0.98075	Height	UKBB	European	-0.04368	0.001883	5.677e-119	336474
rs798497	G	A	rs798493	G	A	0.98075	Hip circumference	UKBB	European	-0.02681	0.002626	1.773e-24	336601
rs798497	G	A	rs798493	G	A	0.98075	Impedance of arm left	UKBB	European	-0.01036	0.001873	3.161e-08	331292
rs798497	G	A	rs798493	G	A	0.98075	Leg fat mass left	UKBB	European	-0.01164	0.002096	2.825e-08	331275
rs798497	G	A	rs798493	G	A	0.98075	Leg fat mass right	UKBB	European	-0.01174	0.00212	3.089e-08	331293
rs798497	G	A	rs798493	G	A	0.98075	Leg fat-free mass left	UKBB	European	-0.02362	0.001746	1.085e-41	331258
rs798497	G	A	rs798493	G	A	0.98075	Leg fat-free mass right	UKBB	European	-0.02327	0.001745	1.481e-40	331285
rs798497	G	A	rs798493	G	A	0.98075	Leg predicted mass left	UKBB	European	-0.0232	0.001734	7.956e-41	331253
rs798497	G	A	rs798493	G	A	0.98075	Leg predicted mass right	UKBB	European	-0.02311	0.001734	1.587e-40	331285
rs798497	G	A	rs798493	G	A	0.98075	Sitting height	UKBB	European	-0.04026	0.002049	6.036e-86	336172
rs798497	G	A	rs798493	G	A	0.98075	Trunk fat mass	UKBB	European	-0.02724	0.002669	1.881e-24	331093
rs798497	G	A	rs798493	G	A	0.98075	Trunk fat percentage	UKBB	European	-0.01818	0.002437	8.616e-14	331113
rs798497	G	A	rs798493	G	A	0.98075	Trunk fat-free mass	UKBB	European	-0.0204	0.00167	2.628e-34	331030
rs798497	G	A	rs798493	G	A	0.98075	Trunk predicted mass	UKBB	European	-0.02026	0.001665	4.549e-34	330995
rs798497	G	A	rs798493	G	A	0.98075	Waist circumference	UKBB	European	-0.01491	0.002348	2.184e-10	336639
rs798497	G	A	rs798493	G	A	0.98075	Weight	UKBB	European	-0.02757	0.002316	1.166e-32	336227
rs798497	G	A	rs798493	G	A	0.98075	Whole body fat mass	UKBB	European	-0.02218	0.002587	1.006e-17	330762
rs798497	G	A	rs798493	G	A	0.98075	Whole body fat-free mass	UKBB	European	-0.02173	0.001676	2.077e-38	331291
rs798497	G	A	rs798493	G	A	0.98075	Whole body water mass	UKBB	European	-0.02142	0.001679	2.873e-37	331315
rs558003	A	G	rs558003	A	G	1	Height	25282103	European	0.039	0.0051	1.5e-14	239543
rs558003	A	G	rs558003	A	G	1	Hip circumference adjusted for BMI	25673412	Mixed	0.045	0.0059	3e-14	213641
rs558003	A	G	rs558003	A	G	1	Forced expiratory volume in 1-second	UKBB	European	0.02044	0.003564	9.783e-09	307638
rs558003	A	G	rs558003	A	G	1	Forced expiratory volume in 1-second, best measure	UKBB	European	0.02594	0.003917	3.532e-11	255492
rs558003	A	G	rs558003	A	G	1	Forced vital capacity	UKBB	European	0.02298	0.003379	1.052e-11	307638
rs558003	A	G	rs558003	A	G	1	Forced vital capacity, best measure	UKBB	European	0.02727	0.003709	1.938e-13	255492
rs558003	A	G	rs558003	A	G	1	Height	UKBB	European	0.02504	0.002957	2.517e-17	336474
rs558003	A	G	rs797521	C	G	1	Height	25282103	European	0.04	0.0052	2.3e-14	239541
rs558003	A	G	rs797521	C	G	1	Hip circumference adjusted for BMI	25673412	Mixed	0.046	0.0079	5e-09	131978
rs558003	A	G	rs797521	C	G	1	Forced expiratory volume in 1-second	UKBB	European	0.02067	0.003568	6.932e-09	307638
rs558003	A	G	rs797521	C	G	1	Forced expiratory volume in 1-second, best measure	UKBB	European	0.02609	0.003921	2.858e-11	255492
rs558003	A	G	rs797521	C	G	1	Forced vital capacity	UKBB	European	0.0231	0.003383	8.51e-12	307638
rs558003	A	G	rs797521	C	G	1	Forced vital capacity, best measure	UKBB	European	0.02728	0.003712	1.994e-13	255492
rs558003	A	G	rs797521	C	G	1	Height	UKBB	European	0.02536	0.00296	1.053e-17	336474
rs558003	A	G	rs797521	C	G	1	Sitting height	UKBB	European	0.01762	0.003219	4.395e-08	336172
rs558003	A	G	rs590797	T	C	0.98506	Forced expiratory volume in 1-second	UKBB	European	0.02055	0.003572	8.84e-09	307638
rs558003	A	G	rs590797	T	C	0.98506	Forced expiratory volume in 1-second, best measure	UKBB	European	0.0262	0.003925	2.475e-11	255492
rs558003	A	G	rs590797	T	C	0.98506	Forced vital capacity	UKBB	European	0.02315	0.003387	8.266e-12	307638
rs558003	A	G	rs590797	T	C	0.98506	Forced vital capacity, best measure	UKBB	European	0.02746	0.003717	1.501e-13	255492
rs558003	A	G	rs590797	T	C	0.98506	Height	UKBB	European	0.02548	0.002963	8.078e-18	336474
rs558003	A	G	rs590797	T	C	0.98506	Sitting height	UKBB	European	0.01799	0.003223	2.365e-08	336172
rs558003	A	G	rs475883	C	G	0.98506	Forced expiratory volume in 1-second	UKBB	European	0.02046	0.00356	9.113e-09	307638
rs558003	A	G	rs475883	C	G	0.98506	Forced expiratory volume in 1-second, best measure	UKBB	European	0.02592	0.003911	3.421e-11	255492
rs558003	A	G	rs475883	C	G	0.98506	Forced vital capacity	UKBB	European	0.02293	0.003375	1.084e-11	307638
rs558003	A	G	rs475883	C	G	0.98506	Forced vital capacity, best measure	UKBB	European	0.02717	0.003704	2.22e-13	255492
rs558003	A	G	rs475883	C	G	0.98506	Height	UKBB	European	0.02513	0.002953	1.756e-17	336474
rs558003	A	G	rs475883	C	G	0.98506	Sitting height	UKBB	European	0.01785	0.003212	2.717e-08	336172
rs1053593	T	G	rs1053593	T	G	1	Hip circumference in females	25673412	Mixed	0.026	0.0047	4.9e-08	121449
rs1053593	T	G	rs1053593	T	G	1	Hip circumference adjusted for BMI	25673412	Mixed	0.021	0.0037	2.8e-08	211062
rs1053593	T	G	rs1053593	T	G	1	Hip circumference	UKBB	European	0.01456	0.002516	7.204e-09	336601
rs1053593	T	G	rs2235145	G	T	0.9956	Hip circumference	UKBB	European	0.01436	0.00252	1.222e-08	336601
rs1053593	T	G	rs1534877	T	C	0.9956	Hip circumference	UKBB	European	0.01439	0.002519	1.128e-08	336601
rs1053593	T	G	rs9610275	G	A	0.9956	Hip circumference	UKBB	European	0.01437	0.002518	1.144e-08	336601
rs6657613	A	T	rs6657613	A	T	1	Height in females	23754948	European	-0.032	0.0057	3.61e-08	73102
rs6657613	A	T	rs6657613	A	T	1	Height	20881960	European	NA	NA	4.552e-13	133783
rs6657613	A	T	rs6657613	A	T	1	Height	23754948	European	-0.032	0.004165	1.547e-14	133622
rs6657613	A	T	rs6657613	A	T	1	Height	25282103	European	-0.036	0.0029	1.1e-34	253035
rs6657613	A	T	rs6657613	A	T	1	Hip circumference adjusted for BMI	25673412	Mixed	-0.029	0.0035	2.1e-17	225285
rs6657613	A	T	rs6657613	A	T	1	Waist circumference adjusted for BMI	25673412	Mixed	-0.021	0.0033	1.2e-10	245503
rs6657613	A	T	rs6657613	A	T	1	Waist circumference in physically active females	28448500	Mixed	-0.0339	0.0061	2.34e-08	61195
rs6657613	A	T	rs6657613	A	T	1	Waist circumference in physically active indivdiuals	28448500	European	-0.0253	0.0043	5.05e-09	123095
rs6657613	A	T	rs6657613	A	T	1	Waist circumference in physically active indivdiuals	28448500	Mixed	-0.0264	0.0041	1.95e-10	135028
rs6657613	A	T	rs6657613	A	T	1	Waist circumference in non-smokers	28443625	Mixed	-0.022	0.004	2.586e-08	157772
rs6657613	A	T	rs6657613	A	T	1	Waist circumference in smokers	28443625	European	-0.0485	0.0075	1.143e-10	41472
rs6657613	A	T	rs6657613	A	T	1	Waist circumference in smokers	28443625	Mixed	-0.0476	0.0078	8.365e-10	38206
rs6657613	A	T	rs6657613	A	T	1	Waist circumference adjusted for physical activity in females	28448500	Mixed	-0.0308	0.0053	5.79e-09	80933
rs6657613	A	T	rs6657613	A	T	1	Waist circumference adjusted for physical activity	28448500	European	-0.0242	0.0038	1.11e-10	161261
rs6657613	A	T	rs6657613	A	T	1	Waist circumference adjusted for physical activity	28448500	Mixed	-0.0255	0.0036	1.57e-12	181219
rs6657613	A	T	rs6657613	A	T	1	Waist circumference adjusted for smoking	28443625	European	-0.0243	0.0037	7.545e-11	174455
rs6657613	A	T	rs6657613	A	T	1	Waist circumference adjusted for smoking	28443625	Mixed	-0.0249	0.0035	1.228e-12	196543
rs6657613	A	T	rs6657613	A	T	1	Height	20881960	European	NA	NA	4.552e-13	133653
rs6657613	A	T	rs6657613	A	T	1	Comparative height size at age 10	UKBB	European	-0.01675	0.001656	4.872e-24	332021
rs6657613	A	T	rs6657613	A	T	1	Forced expiratory volume in 1-second, predicted	UKBB	European	-0.0178	0.002725	6.499e-11	110423
rs6657613	A	T	rs6657613	A	T	1	Forced vital capacity	UKBB	European	-0.02206	0.001971	4.288e-29	307638
rs6657613	A	T	rs6657613	A	T	1	Forced vital capacity, best measure	UKBB	European	-0.02459	0.002164	6.512e-30	255492
rs6657613	A	T	rs6657613	A	T	1	Height	UKBB	European	-0.02711	0.001724	1.067e-55	336474
rs6657613	A	T	rs6657613	A	T	1	Impedance of leg left	UKBB	European	-0.01242	0.002212	2.005e-08	331296
rs6657613	A	T	rs6657613	A	T	1	Impedance of leg right	UKBB	European	-0.01222	0.002195	2.632e-08	331301
rs6657613	A	T	rs6657613	A	T	1	Impedance of whole body	UKBB	European	-0.01083	0.00185	4.748e-09	331284
rs6657613	A	T	rs6657613	A	T	1	Sitting height	UKBB	European	-0.01991	0.001876	2.594e-26	336172
rs6657613	A	T	rs7550758	C	T	1	Comparative height size at age 10	UKBB	European	-0.01674	0.001657	5.48e-24	332021
rs6657613	A	T	rs7550758	C	T	1	Forced expiratory volume in 1-second, predicted	UKBB	European	-0.0178	0.002725	6.467e-11	110423
rs6657613	A	T	rs7550758	C	T	1	Forced vital capacity	UKBB	European	-0.02207	0.001971	4.265e-29	307638
rs6657613	A	T	rs7550758	C	T	1	Forced vital capacity, best measure	UKBB	European	-0.02458	0.002164	7.021e-30	255492
rs6657613	A	T	rs7550758	C	T	1	Height	UKBB	European	-0.0271	0.001724	1.156e-55	336474
rs6657613	A	T	rs7550758	C	T	1	Impedance of leg left	UKBB	European	-0.01244	0.002213	1.882e-08	331296
rs6657613	A	T	rs7550758	C	T	1	Impedance of leg right	UKBB	European	-0.01225	0.002196	2.401e-08	331301
rs6657613	A	T	rs7550758	C	T	1	Impedance of whole body	UKBB	European	-0.01086	0.001851	4.375e-09	331284
rs6657613	A	T	rs7550758	C	T	1	Sitting height	UKBB	European	-0.0199	0.001876	2.842e-26	336172
rs6657613	A	T	rs2871776	C	T	0.89461	Comparative height size at age 10	UKBB	European	-0.01614	0.00166	2.47e-22	332021
rs6657613	A	T	rs2871776	C	T	0.89461	Forced expiratory volume in 1-second, predicted	UKBB	European	-0.01626	0.002734	2.737e-09	110423
rs6657613	A	T	rs2871776	C	T	0.89461	Forced vital capacity	UKBB	European	-0.02055	0.001976	2.526e-25	307638
rs6657613	A	T	rs2871776	C	T	0.89461	Forced vital capacity, best measure	UKBB	European	-0.02268	0.00217	1.485e-25	255492
rs6657613	A	T	rs2871776	C	T	0.89461	Height	UKBB	European	-0.02541	0.001728	6.554e-49	336474
rs6657613	A	T	rs2871776	C	T	0.89461	Impedance of leg left	UKBB	European	-0.01215	0.002218	4.3e-08	331296
rs6657613	A	T	rs2871776	C	T	0.89461	Impedance of whole body	UKBB	European	-0.01059	0.001855	1.131e-08	331284
rs6657613	A	T	rs2871776	C	T	0.89461	Sitting height	UKBB	European	-0.01869	0.00188	2.854e-23	336172
rs6657613	A	T	rs926702	G	T	0.8932	Comparative height size at age 10	UKBB	European	-0.01584	0.001662	1.607e-21	332021
rs6657613	A	T	rs926702	G	T	0.8932	Forced vital capacity	UKBB	European	-0.01998	0.001977	5.147e-24	307638
rs6657613	A	T	rs926702	G	T	0.8932	Forced vital capacity, best measure	UKBB	European	-0.0221	0.002171	2.476e-24	255492
rs6657613	A	T	rs926702	G	T	0.8932	Height	UKBB	European	-0.02513	0.00173	8.615e-48	336474
rs6657613	A	T	rs926702	G	T	0.8932	Impedance of leg left	UKBB	European	-0.0124	0.00222	2.357e-08	331296
rs6657613	A	T	rs926702	G	T	0.8932	Impedance of leg right	UKBB	European	-0.01217	0.002203	3.323e-08	331301
rs6657613	A	T	rs926702	G	T	0.8932	Impedance of whole body	UKBB	European	-0.01046	0.001857	1.761e-08	331284
rs6657613	A	T	rs926702	G	T	0.8932	Sitting height	UKBB	European	-0.0182	0.001882	4.138e-22	336172
rs6657613	A	T	rs2076605	G	A	0.8867	Comparative height size at age 10	UKBB	European	-0.01734	0.001659	1.39e-25	332021
rs6657613	A	T	rs2076605	G	A	0.8867	Forced expiratory volume in 1-second	UKBB	European	-0.01155	0.002081	2.885e-08	307638
rs6657613	A	T	rs2076605	G	A	0.8867	Forced expiratory volume in 1-second, best measure	UKBB	European	-0.01297	0.002288	1.447e-08	255492
rs6657613	A	T	rs2076605	G	A	0.8867	Forced expiratory volume in 1-second, predicted	UKBB	European	-0.01853	0.002727	1.083e-11	110423
rs6657613	A	T	rs2076605	G	A	0.8867	Forced vital capacity	UKBB	European	-0.02318	0.001973	7.38e-32	307638
rs6657613	A	T	rs2076605	G	A	0.8867	Forced vital capacity, best measure	UKBB	European	-0.02624	0.002166	9.233e-34	255492
rs6657613	A	T	rs2076605	G	A	0.8867	Height	UKBB	European	-0.02741	0.001726	8.996e-57	336474
rs6657613	A	T	rs2076605	G	A	0.8867	Impedance of arm left	UKBB	European	-0.01	0.001716	5.625e-09	331292
rs6657613	A	T	rs2076605	G	A	0.8867	Impedance of arm right	UKBB	European	-0.009876	0.001709	7.492e-09	331279
rs6657613	A	T	rs2076605	G	A	0.8867	Impedance of leg left	UKBB	European	-0.01358	0.002215	8.928e-10	331296
rs6657613	A	T	rs2076605	G	A	0.8867	Impedance of leg right	UKBB	European	-0.01376	0.002198	3.911e-10	331301
rs6657613	A	T	rs2076605	G	A	0.8867	Impedance of whole body	UKBB	European	-0.01189	0.001853	1.39e-10	331284
rs6657613	A	T	rs2076605	G	A	0.8867	Sitting height	UKBB	European	-0.01982	0.001878	4.889e-26	336172
rs4246307	A	G	rs4246307	A	G	1	Height	20881960	European	NA	NA	4.59e-10	133630
rs4246307	A	G	rs4246307	A	G	1	Height	23754948	European	-0.02853	0.004165	7.319e-12	133469
rs4246307	A	G	rs4246307	A	G	1	Height	25282103	European	-0.03	0.0029	2.7e-25	253021
rs4246307	A	G	rs4246307	A	G	1	Hip circumference adjusted for BMI	25673412	Mixed	-0.024	0.0043	4.2e-08	143549
rs4246307	A	G	rs4246307	A	G	1	Height	20881960	European	NA	NA	4.59e-10	133653
rs4246307	A	G	rs4246307	A	G	1	Comparative height size at age 10	UKBB	European	-0.01403	0.001662	3.121e-17	332021
rs4246307	A	G	rs4246307	A	G	1	Height	UKBB	European	-0.02012	0.00173	2.958e-31	336474
rs4246307	A	G	rs4246307	A	G	1	Impedance of arm left	UKBB	European	-0.009952	0.00172	7.211e-09	331292
rs4246307	A	G	rs4246307	A	G	1	Impedance of arm right	UKBB	European	-0.01007	0.001713	4.062e-09	331279
rs4246307	A	G	rs4246307	A	G	1	Impedance of whole body	UKBB	European	-0.01089	0.001857	4.589e-09	331284
rs4246307	A	G	rs4246308	A	G	0.99208	Comparative height size at age 10	UKBB	European	-0.01388	0.001662	6.597e-17	332021
rs4246307	A	G	rs4246308	A	G	0.99208	Height	UKBB	European	-0.02012	0.00173	2.891e-31	336474
rs4246307	A	G	rs4246308	A	G	0.99208	Impedance of arm left	UKBB	European	-0.009823	0.00172	1.12e-08	331292
rs4246307	A	G	rs4246308	A	G	0.99208	Impedance of arm right	UKBB	European	-0.009952	0.001713	6.211e-09	331279
rs4246307	A	G	rs4246308	A	G	0.99208	Impedance of whole body	UKBB	European	-0.01063	0.001857	1.045e-08	331284
rs4246307	A	G	rs4965603	G	C	0.89999	Height	20881960	European	NA	NA	6.458e-10	132039
rs4246307	A	G	rs4965603	G	C	0.89999	Height	23754948	European	-0.02855	0.004227	1.433e-11	131878
rs4246307	A	G	rs4965603	G	C	0.89999	Height	25282103	European	-0.031	0.003	1.5e-24	250885
rs4246307	A	G	rs4965603	G	C	0.89999	Height	20881960	European	NA	NA	6.458e-10	133653
rs4246307	A	G	rs4965603	G	C	0.89999	Comparative height size at age 10	UKBB	European	-0.01435	0.00166	5.362e-18	332021
rs4246307	A	G	rs4965603	G	C	0.89999	Height	UKBB	European	-0.02019	0.001728	1.62e-31	336474
rs4246307	A	G	rs4965603	G	C	0.89999	Impedance of arm left	UKBB	European	-0.01045	0.001718	1.191e-09	331292
rs4246307	A	G	rs4965603	G	C	0.89999	Impedance of arm right	UKBB	European	-0.01062	0.001711	5.343e-10	331279
rs4246307	A	G	rs4965603	G	C	0.89999	Impedance of leg right	UKBB	European	-0.01201	0.002201	4.891e-08	331301
rs4246307	A	G	rs4965603	G	C	0.89999	Impedance of whole body	UKBB	European	-0.01098	0.001855	3.203e-09	331284
rs4246307	A	G	rs4302014	C	G	0.89581	Comparative height size at age 10	UKBB	European	-0.01471	0.001664	9.392e-19	332021
rs4246307	A	G	rs4302014	C	G	0.89581	Height	UKBB	European	-0.02091	0.001732	1.44e-33	336474
rs4246307	A	G	rs4302014	C	G	0.89581	Impedance of arm left	UKBB	European	-0.01075	0.001722	4.27e-10	331292
rs4246307	A	G	rs4302014	C	G	0.89581	Impedance of arm right	UKBB	European	-0.01083	0.001715	2.721e-10	331279
rs4246307	A	G	rs4302014	C	G	0.89581	Impedance of leg left	UKBB	European	-0.01214	0.002223	4.7e-08	331296
rs4246307	A	G	rs4302014	C	G	0.89581	Impedance of leg right	UKBB	European	-0.01226	0.002206	2.723e-08	331301
rs4246307	A	G	rs4302014	C	G	0.89581	Impedance of whole body	UKBB	European	-0.01149	0.001859	6.382e-10	331284
rs4246307	A	G	rs4302014	C	G	0.89581	Sitting height	UKBB	European	-0.01038	0.001884	3.643e-08	336172
rs4246307	A	G	rs8032389	A	G	0.85548	Comparative height size at age 10	UKBB	European	-0.01384	0.001666	9.749e-17	332021
rs4246307	A	G	rs8032389	A	G	0.85548	Height	UKBB	European	-0.01891	0.001734	1.115e-27	336474
rs4246307	A	G	rs8032389	A	G	0.85548	Impedance of arm left	UKBB	European	-0.01003	0.001724	6.012e-09	331292
rs4246307	A	G	rs8032389	A	G	0.85548	Impedance of arm right	UKBB	European	-0.009933	0.001717	7.202e-09	331279
rs4246307	A	G	rs8032389	A	G	0.85548	Impedance of whole body	UKBB	European	-0.0105	0.001861	1.685e-08	331284
rs6556079	A	G	rs6556079	A	G	1	Height in females	23754948	European	-0.034	0.0058	5.53e-09	73097
rs6556079	A	G	rs6556079	A	G	1	Height	20881960	European	NA	NA	3.192e-10	133786
rs6556079	A	G	rs6556079	A	G	1	Height	23754948	European	-0.0285	0.004267	2.424e-11	133625
rs6556079	A	G	rs6556079	A	G	1	Height	25282103	European	-0.026	0.003	8.1e-19	253083
rs6556079	A	G	rs6556079	A	G	1	Hip circumference adjusted for BMI	25673412	Mixed	-0.028	0.0045	4.5e-10	143741
rs6556079	A	G	rs6556079	A	G	1	Height	20881960	European	NA	NA	3.192e-10	133653
rs6556079	A	G	rs6556079	A	G	1	Comparative height size at age 10	UKBB	European	-0.0118	0.001694	3.192e-12	332021
rs6556079	A	G	rs6556079	A	G	1	Heel bone mineral density	UKBB	European	0.01747	0.003177	3.819e-08	194398
rs6556079	A	G	rs6556079	A	G	1	Height	UKBB	European	-0.01702	0.001763	4.817e-22	336474
rs6556079	A	G	rs6556079	A	G	1	Sitting height	UKBB	European	-0.02327	0.001917	6.774e-34	336172
rs6556079	A	G	rs6556078	C	T	1	Comparative height size at age 10	UKBB	European	-0.01181	0.001694	3.064e-12	332021
rs6556079	A	G	rs6556078	C	T	1	Heel bone mineral density	UKBB	European	0.01744	0.003177	4.019e-08	194398
rs6556079	A	G	rs6556078	C	T	1	Height	UKBB	European	-0.01703	0.001763	4.394e-22	336474
rs6556079	A	G	rs6556078	C	T	1	Sitting height	UKBB	European	-0.02331	0.001918	5.461e-34	336172
rs6556079	A	G	rs6556080	G	A	0.99594	Comparative height size at age 10	UKBB	European	-0.0118	0.001694	3.203e-12	332021
rs6556079	A	G	rs6556080	G	A	0.99594	Heel bone mineral density	UKBB	European	0.01747	0.003176	3.796e-08	194398
rs6556079	A	G	rs6556080	G	A	0.99594	Height	UKBB	European	-0.01701	0.001763	4.842e-22	336474
rs6556079	A	G	rs6556080	G	A	0.99594	Sitting height	UKBB	European	-0.02327	0.001917	6.833e-34	336172
rs6556079	A	G	rs7732038	C	T	0.99594	Comparative height size at age 10	UKBB	European	-0.01179	0.001694	3.392e-12	332021
rs6556079	A	G	rs7732038	C	T	0.99594	Heel bone mineral density	UKBB	European	0.01762	0.003176	2.907e-08	194398
rs6556079	A	G	rs7732038	C	T	0.99594	Height	UKBB	European	-0.01699	0.001763	5.596e-22	336474
rs6556079	A	G	rs7732038	C	T	0.99594	Sitting height	UKBB	European	-0.02328	0.001917	6.365e-34	336172
rs6556079	A	G	rs7717406	G	A	0.99594	Height in females	23754948	European	-0.034	0.0058	4.99e-09	73096
rs6556079	A	G	rs7717406	G	A	0.99594	Height	20881960	European	NA	NA	4.237e-10	133787
rs6556079	A	G	rs7717406	G	A	0.99594	Height	23754948	European	-0.0285	0.004267	2.424e-11	133626
rs6556079	A	G	rs7717406	G	A	0.99594	Height	25282103	European	-0.026	0.003	1.3e-18	253064
rs6556079	A	G	rs7717406	G	A	0.99594	Hip circumference adjusted for BMI	25673412	Mixed	-0.028	0.0045	5.1e-10	143742
rs6556079	A	G	rs7717406	G	A	0.99594	Height	20881960	European	NA	NA	4.237e-10	133653
rs6556079	A	G	rs7717406	G	A	0.99594	Comparative height size at age 10	UKBB	European	-0.0118	0.001694	3.313e-12	332021
rs6556079	A	G	rs7717406	G	A	0.99594	Heel bone mineral density	UKBB	European	0.01765	0.003178	2.787e-08	194398
rs6556079	A	G	rs7717406	G	A	0.99594	Height	UKBB	European	-0.01692	0.001763	8.577e-22	336474
rs6556079	A	G	rs7717406	G	A	0.99594	Sitting height	UKBB	European	-0.02323	0.001918	9.29e-34	336172
rs10140922	G	T	rs10140922	G	T	1	Height	25282103	European	0.02	0.003	5.1e-11	251616
rs10140922	G	T	rs10140922	G	T	1	Hip circumference adjusted for BMI	25673412	Mixed	0.03	0.0046	4.6e-11	143568
rs10140922	G	T	rs4981288	G	A	0.99188	Height	25282103	European	0.019	0.003	5.2e-10	247362
rs10140922	G	T	rs4981288	G	A	0.99188	Hip circumference adjusted for BMI	25673412	Mixed	0.029	0.0046	1.1e-10	141386
rs2034088	C	T	rs2034088	C	T	1	Hip circumference adjusted for BMI	25673412	Mixed	-0.021	0.0035	1.3e-09	225108
rs2034088	C	T	rs2034088	C	T	1	Hip circumference	UKBB	European	-0.01594	0.002414	4.003e-11	336601
rs2034088	C	T	rs3744731	C	T	0.99602	Hip circumference	UKBB	European	-0.01596	0.002413	3.719e-11	336601
rs2034088	C	T	rs7217763	G	A	0.99208	Hip circumference	UKBB	European	-0.01603	0.002413	3.099e-11	336601
rs2034088	C	T	rs11651340	T	G	0.91602	Hip circumference	UKBB	European	-0.01634	0.00241	1.202e-11	336601
rs2034088	C	T	rs12945505	C	A	0.91204	Hip circumference	UKBB	European	-0.01638	0.002409	1.049e-11	336601
rs1351394	C	T	rs1351394	C	T	1	Birthweight	23202124	European	-0.047	0.0083	1e-08	26836
rs1351394	C	T	rs1351394	C	T	1	Maternal effects on offspring birthweight	29309628	European	-0.034	0.0053	1.4e-10	68247
rs1351394	C	T	rs1351394	C	T	1	Height in females	23754948	European	-0.057	0.0056	3.2e-24	73104
rs1351394	C	T	rs1351394	C	T	1	Height in males	23754948	European	-0.049	0.0061	1.83e-15	60528
rs1351394	C	T	rs1351394	C	T	1	Height tails	23563607	European	-0.25	0.025	6e-22	15910
rs1351394	C	T	rs1351394	C	T	1	Height	20881960	European	NA	NA	7.781e-34	133793
rs1351394	C	T	rs1351394	C	T	1	Height	23754948	European	-0.05334	0.004125	3.032e-38	133632
rs1351394	C	T	rs1351394	C	T	1	Height	25282103	European	-0.058	0.0029	8.5e-87	251546
rs1351394	C	T	rs1351394	C	T	1	Height	28146470	European	-0.052	0.0025	1e-96	381625
rs1351394	C	T	rs1351394	C	T	1	Height	28146470	Mixed	-0.05	0.0023	2e-108	458927
rs1351394	C	T	rs1351394	C	T	1	Hip circumference	25673412	European	-0.023	0.0035	6.4e-11	211550
rs1351394	C	T	rs1351394	C	T	1	Hip circumference	25673412	Mixed	-0.021	0.0035	7.1e-10	225940
rs1351394	C	T	rs1351394	C	T	1	Hip circumference adjusted for BMI	25673412	Mixed	-0.024	0.0034	9.6e-13	224441
rs1351394	C	T	rs1351394	C	T	1	Weight in males	23754948	European	-0.046	0.0064	4.53e-13	58322
rs1351394	C	T	rs1351394	C	T	1	Weight	23754948	European	-0.03929	0.004453	1.105e-18	125914
rs1351394	C	T	rs1351394	C	T	1	Birth weight and adult height	23202124	European	NA	NA	1e-08	26836
rs1351394	C	T	rs1351394	C	T	1	Height	20881960	European	NA	NA	1.7e-65	133653
rs1351394	C	T	rs1351394	C	T	1	Height	21946350	European	NA	NA	1.7e-65	48201
rs1351394	C	T	rs1351394	C	T	1	Height	23704328	European	NA	NA	1.7e-65	11513
rs1351394	C	T	rs1351394	C	T	1	Height tails upper and lower 5th percentiles	23563607	European	NA	NA	6.59e-32	16068
rs1351394	C	T	rs1351394	C	T	1	Number of teeth	23704328	European	NA	NA	1e-09	11513
rs1351394	C	T	rs1351394	C	T	1	Birth weight	27680694	Mixed	-0.043	0.003569	2e-33	-
rs1351394	C	T	rs1351394	C	T	1	Height	20881960	European	-0.06	0.003512	2e-65	-
rs1351394	C	T	rs1351394	C	T	1	Height	23563607	European	NA	NA	7e-32	-
rs1351394	C	T	rs1351394	C	T	1	Arm fat mass left	UKBB	European	-0.01312	0.002383	3.647e-08	331164
rs1351394	C	T	rs1351394	C	T	1	Arm fat-free mass left	UKBB	European	-0.0239	0.001545	6.277e-54	331159
rs1351394	C	T	rs1351394	C	T	1	Arm fat-free mass right	UKBB	European	-0.02375	0.001515	2.244e-55	331221
rs1351394	C	T	rs1351394	C	T	1	Arm predicted mass left	UKBB	European	-0.02381	0.00154	6.223e-54	331146
rs1351394	C	T	rs1351394	C	T	1	Arm predicted mass right	UKBB	European	-0.02343	0.001509	2.471e-54	331216
rs1351394	C	T	rs1351394	C	T	1	Basal metabolic rate	UKBB	European	-0.02679	0.001612	4.91e-62	331307
rs1351394	C	T	rs1351394	C	T	1	Birth weight	UKBB	European	-0.03971	0.00317	5.567e-36	193063
rs1351394	C	T	rs1351394	C	T	1	Birth weight of first child	UKBB	European	-0.03239	0.004458	3.77e-13	145558
rs1351394	C	T	rs1351394	C	T	1	Comparative body size at age 10	UKBB	European	-0.009192	0.001664	3.338e-08	331693
rs1351394	C	T	rs1351394	C	T	1	Comparative height size at age 10	UKBB	European	-0.02954	0.00166	7.864e-71	332021
rs1351394	C	T	rs1351394	C	T	1	Forced expiratory volume in 1-second	UKBB	European	-0.02347	0.002081	1.757e-29	307638
rs1351394	C	T	rs1351394	C	T	1	Forced expiratory volume in 1-second, best measure	UKBB	European	-0.0231	0.002288	5.825e-24	255492
rs1351394	C	T	rs1351394	C	T	1	Forced expiratory volume in 1-second, predicted	UKBB	European	-0.02033	0.002731	9.991e-14	110423
rs1351394	C	T	rs1351394	C	T	1	Forced vital capacity	UKBB	European	-0.0241	0.001973	2.742e-34	307638
rs1351394	C	T	rs1351394	C	T	1	Forced vital capacity, best measure	UKBB	European	-0.0245	0.002167	1.241e-29	255492
rs1351394	C	T	rs1351394	C	T	1	Hand grip strength right	UKBB	European	-0.01204	0.001757	7.111e-12	335842
rs1351394	C	T	rs1351394	C	T	1	Height	UKBB	European	-0.04197	0.001726	1.836e-130	336474
rs1351394	C	T	rs1351394	C	T	1	Hip circumference	UKBB	European	-0.01338	0.002408	2.765e-08	336601
rs1351394	C	T	rs1351394	C	T	1	Impedance of leg left	UKBB	European	0.01415	0.002217	1.757e-10	331296
rs1351394	C	T	rs1351394	C	T	1	Impedance of leg right	UKBB	European	0.01403	0.0022	1.798e-10	331301
rs1351394	C	T	rs1351394	C	T	1	Impedance of whole body	UKBB	European	0.01015	0.001854	4.331e-08	331284
rs1351394	C	T	rs1351394	C	T	1	Leg fat-free mass left	UKBB	European	-0.02491	0.001601	1.352e-54	331258
rs1351394	C	T	rs1351394	C	T	1	Leg fat-free mass right	UKBB	European	-0.02557	0.0016	1.748e-57	331285
rs1351394	C	T	rs1351394	C	T	1	Leg predicted mass left	UKBB	European	-0.02477	0.00159	1.022e-54	331253
rs1351394	C	T	rs1351394	C	T	1	Leg predicted mass right	UKBB	European	-0.02539	0.00159	2.161e-57	331285
rs1351394	C	T	rs1351394	C	T	1	Sitting height	UKBB	European	-0.03001	0.001879	2.051e-57	336172
rs1351394	C	T	rs1351394	C	T	1	Trunk fat mass	UKBB	European	-0.01594	0.002448	7.447e-11	331093
rs1351394	C	T	rs1351394	C	T	1	Trunk fat-free mass	UKBB	European	-0.02802	0.001531	8.315e-75	331030
rs1351394	C	T	rs1351394	C	T	1	Trunk predicted mass	UKBB	European	-0.02785	0.001526	2.171e-74	330995
rs1351394	C	T	rs1351394	C	T	1	Weight	UKBB	European	-0.02545	0.002124	4.509e-33	336227
rs1351394	C	T	rs1351394	C	T	1	Whole body fat mass	UKBB	European	-0.01387	0.002372	5.059e-09	330762
rs1351394	C	T	rs1351394	C	T	1	Whole body fat-free mass	UKBB	European	-0.02723	0.001537	3.384e-70	331291
rs1351394	C	T	rs1351394	C	T	1	Whole body water mass	UKBB	European	-0.02704	0.001539	4.697e-69	331315
rs1351394	C	T	rs8756	A	C	0.96421	Birthweight	23202124	European	-0.048	0.0082	7.2e-09	26836
rs1351394	C	T	rs8756	A	C	0.96421	Maternal effects on offspring birthweight	29309628	European	-0.033	0.0053	5.6e-10	68251
rs1351394	C	T	rs8756	A	C	0.96421	Height in females	23754948	European	-0.056	0.0056	2.78e-23	73000
rs1351394	C	T	rs8756	A	C	0.96421	Height in males	23754948	European	-0.049	0.0061	2.38e-15	60455
rs1351394	C	T	rs8756	A	C	0.96421	Height tails	23563607	European	-0.24	0.025	2.4e-21	15904
rs1351394	C	T	rs8756	A	C	0.96421	Height	20881960	European	NA	NA	2.718e-32	133616
rs1351394	C	T	rs8756	A	C	0.96421	Height	23754948	European	-0.0528	0.004125	1.664e-37	133455
rs1351394	C	T	rs8756	A	C	0.96421	Height	25282103	European	-0.059	0.0029	4.5e-90	253008
rs1351394	C	T	rs8756	A	C	0.96421	Height	28146470	European	-0.052	0.0025	2.5e-98	381625
rs1351394	C	T	rs8756	A	C	0.96421	Height	28146470	Mixed	-0.051	0.0023	1.8e-110	458927
rs1351394	C	T	rs8756	A	C	0.96421	Hip circumference	25673412	European	-0.022	0.0035	2e-10	212978
rs1351394	C	T	rs8756	A	C	0.96421	Hip circumference	25673412	Mixed	-0.021	0.0035	1.5e-09	227366
rs1351394	C	T	rs8756	A	C	0.96421	Hip circumference adjusted for BMI	25673412	Mixed	-0.023	0.0034	1e-11	225394
rs1351394	C	T	rs8756	A	C	0.96421	Weight in males	23754948	European	-0.046	0.0064	4.53e-13	58269
rs1351394	C	T	rs8756	A	C	0.96421	Weight	23754948	European	-0.03866	0.004416	2.018e-18	125792
rs1351394	C	T	rs8756	A	C	0.96421	Birth weight	23202124	European	NA	NA	7.2e-09	26836
rs1351394	C	T	rs8756	A	C	0.96421	Height	18391951	Mixed	NA	NA	1.8e-16	30968
rs1351394	C	T	rs8756	A	C	0.96421	Height	19343178	European	NA	NA	5e-14	12611
rs1351394	C	T	rs8756	A	C	0.96421	Height	20881960	European	NA	NA	2.718e-32	133653
rs1351394	C	T	rs8756	A	C	0.96421	Height females	19343178	European	NA	NA	3.3e-11	12611
rs1351394	C	T	rs8756	A	C	0.96421	Height	18391951	Mixed	-6.6	0.8027	2e-16	-
rs1351394	C	T	rs8756	A	C	0.96421	Height	19343178	European	NA	NA	5e-14	-
rs1351394	C	T	rs8756	A	C	0.96421	Height	25282103	European	0.059	0.002933	5e-90	-
rs1351394	C	T	rs8756	A	C	0.96421	Arm fat-free mass left	UKBB	European	-0.02315	0.001547	1.326e-50	331159
rs1351394	C	T	rs8756	A	C	0.96421	Arm fat-free mass right	UKBB	European	-0.0232	0.001517	8.637e-53	331221
rs1351394	C	T	rs8756	A	C	0.96421	Arm predicted mass left	UKBB	European	-0.02317	0.001542	4.749e-51	331146
rs1351394	C	T	rs8756	A	C	0.96421	Arm predicted mass right	UKBB	European	-0.02284	0.001511	1.309e-51	331216
rs1351394	C	T	rs8756	A	C	0.96421	Basal metabolic rate	UKBB	European	-0.02613	0.001614	6.028e-59	331307
rs1351394	C	T	rs8756	A	C	0.96421	Birth weight	UKBB	European	-0.03967	0.003175	8.217e-36	193063
rs1351394	C	T	rs8756	A	C	0.96421	Birth weight of first child	UKBB	European	-0.0329	0.004463	1.703e-13	145558
rs1351394	C	T	rs8756	A	C	0.96421	Comparative body size at age 10	UKBB	European	-0.009373	0.001666	1.865e-08	331693
rs1351394	C	T	rs8756	A	C	0.96421	Comparative height size at age 10	UKBB	European	-0.02902	0.001662	2.95e-68	332021
rs1351394	C	T	rs8756	A	C	0.96421	Forced expiratory volume in 1-second	UKBB	European	-0.02409	0.002084	6.981e-31	307638
rs1351394	C	T	rs8756	A	C	0.96421	Forced expiratory volume in 1-second, best measure	UKBB	European	-0.02377	0.002291	3.231e-25	255492
rs1351394	C	T	rs8756	A	C	0.96421	Forced expiratory volume in 1-second, predicted	UKBB	European	-0.01982	0.002735	4.254e-13	110423
rs1351394	C	T	rs8756	A	C	0.96421	Forced vital capacity	UKBB	European	-0.02499	0.001976	1.238e-36	307638
rs1351394	C	T	rs8756	A	C	0.96421	Forced vital capacity, best measure	UKBB	European	-0.02535	0.002169	1.557e-31	255492
rs1351394	C	T	rs8756	A	C	0.96421	Hand grip strength right	UKBB	European	-0.01176	0.001759	2.328e-11	335842
rs1351394	C	T	rs8756	A	C	0.96421	Height	UKBB	European	-0.04257	0.001729	8.043e-134	336474
rs1351394	C	T	rs8756	A	C	0.96421	Impedance of leg left	UKBB	European	0.01378	0.00222	5.324e-10	331296
rs1351394	C	T	rs8756	A	C	0.96421	Impedance of leg right	UKBB	European	0.01355	0.002203	7.622e-10	331301
rs1351394	C	T	rs8756	A	C	0.96421	Leg fat-free mass left	UKBB	European	-0.02438	0.001603	3.009e-52	331258
rs1351394	C	T	rs8756	A	C	0.96421	Leg fat-free mass right	UKBB	European	-0.025	0.001602	7.111e-55	331285
rs1351394	C	T	rs8756	A	C	0.96421	Leg predicted mass left	UKBB	European	-0.02423	0.001592	2.673e-52	331253
rs1351394	C	T	rs8756	A	C	0.96421	Leg predicted mass right	UKBB	European	-0.0248	0.001592	1.056e-54	331285
rs1351394	C	T	rs8756	A	C	0.96421	Sitting height	UKBB	European	-0.03044	0.001881	7.694e-59	336172
rs1351394	C	T	rs8756	A	C	0.96421	Trunk fat mass	UKBB	European	-0.0143	0.002451	5.381e-09	331093
rs1351394	C	T	rs8756	A	C	0.96421	Trunk fat-free mass	UKBB	European	-0.02768	0.001533	7.879e-73	331030
rs1351394	C	T	rs8756	A	C	0.96421	Trunk predicted mass	UKBB	European	-0.02753	0.001528	1.609e-72	330995
rs1351394	C	T	rs8756	A	C	0.96421	Weight	UKBB	European	-0.02429	0.002127	3.434e-30	336227
rs1351394	C	T	rs8756	A	C	0.96421	Whole body fat-free mass	UKBB	European	-0.02675	0.001539	1.248e-67	331291
rs1351394	C	T	rs8756	A	C	0.96421	Whole body water mass	UKBB	European	-0.02655	0.001541	1.868e-66	331315
rs1351394	C	T	rs8756	A	C	0.96421	Body height	18391951	Mixed	NA	NA	2e-16	-
rs1351394	C	T	rs8756	A	C	0.96421	Body height	19343178	European	NA	NA	5e-14	-
rs1351394	C	T	rs7968682	T	G	0.96421	Birthweight	23202124	European	-0.049	0.0082	2.4e-09	26836
rs1351394	C	T	rs7968682	T	G	0.96421	Maternal effects on offspring birthweight	29309628	European	-0.0315	0.0054	6.3e-09	68254
rs1351394	C	T	rs7968682	T	G	0.96421	Height in females	23754948	European	-0.056	0.0056	4.75e-23	73096
rs1351394	C	T	rs7968682	T	G	0.96421	Height in males	23754948	European	-0.048	0.0061	3.52e-15	60523
rs1351394	C	T	rs7968682	T	G	0.96421	Height tails	23563607	European	-0.24	0.025	2.5e-20	15911
rs1351394	C	T	rs7968682	T	G	0.96421	Height	20881960	European	NA	NA	1.206e-32	133779
rs1351394	C	T	rs7968682	T	G	0.96421	Height	23754948	European	-0.05234	0.004125	6.892e-37	133619
rs1351394	C	T	rs7968682	T	G	0.96421	Height	25282103	European	-0.058	0.003	4.4e-85	250770
rs1351394	C	T	rs7968682	T	G	0.96421	Hip circumference	25673412	European	-0.023	0.0036	2e-10	211530
rs1351394	C	T	rs7968682	T	G	0.96421	Hip circumference	25673412	Mixed	-0.021	0.0035	1.2e-09	225894
rs1351394	C	T	rs7968682	T	G	0.96421	Hip circumference adjusted for BMI	25673412	Mixed	-0.024	0.0035	4.7e-12	224513
rs1351394	C	T	rs7968682	T	G	0.96421	Weight in males	23754948	European	-0.046	0.0064	1.01e-12	58298
rs1351394	C	T	rs7968682	T	G	0.96421	Weight	23754948	European	-0.03878	0.004453	3.091e-18	125871
rs1351394	C	T	rs7968682	T	G	0.96421	Birth weight	23202124	European	NA	NA	2.4e-09	26836
rs1351394	C	T	rs7968682	T	G	0.96421	Height	20881960	European	NA	NA	1.206e-32	133653
rs1351394	C	T	rs7968682	T	G	0.96421	Height	22021425	African	NA	NA	4.22e-10	8149
rs1351394	C	T	rs7968682	T	G	0.96421	Height	22021425	African	0.043	0.006876	4e-10	-
rs1351394	C	T	rs7968682	T	G	0.96421	Arm fat-free mass left	UKBB	European	-0.02337	0.001551	2.929e-51	331159
rs1351394	C	T	rs7968682	T	G	0.96421	Arm fat-free mass right	UKBB	European	-0.02336	0.00152	3.043e-53	331221
rs1351394	C	T	rs7968682	T	G	0.96421	Arm predicted mass left	UKBB	European	-0.0234	0.001545	9.229e-52	331146
rs1351394	C	T	rs7968682	T	G	0.96421	Arm predicted mass right	UKBB	European	-0.02301	0.001515	4.351e-52	331216
rs1351394	C	T	rs7968682	T	G	0.96421	Basal metabolic rate	UKBB	European	-0.02633	0.001618	1.639e-59	331307
rs1351394	C	T	rs7968682	T	G	0.96421	Birth weight	UKBB	European	-0.04029	0.003182	9.995e-37	193063
rs1351394	C	T	rs7968682	T	G	0.96421	Birth weight of first child	UKBB	European	-0.03333	0.004474	9.372e-14	145558
rs1351394	C	T	rs7968682	T	G	0.96421	Comparative body size at age 10	UKBB	European	-0.009552	0.001671	1.081e-08	331693
rs1351394	C	T	rs7968682	T	G	0.96421	Comparative height size at age 10	UKBB	European	-0.02928	0.001666	4.061e-69	332021
rs1351394	C	T	rs7968682	T	G	0.96421	Forced expiratory volume in 1-second	UKBB	European	-0.02429	0.002089	3.169e-31	307638
rs1351394	C	T	rs7968682	T	G	0.96421	Forced expiratory volume in 1-second, best measure	UKBB	European	-0.0239	0.002297	2.358e-25	255492
rs1351394	C	T	rs7968682	T	G	0.96421	Forced expiratory volume in 1-second, predicted	UKBB	European	-0.02001	0.00274	2.895e-13	110423
rs1351394	C	T	rs7968682	T	G	0.96421	Forced vital capacity	UKBB	European	-0.02514	0.001981	6.974e-37	307638
rs1351394	C	T	rs7968682	T	G	0.96421	Forced vital capacity, best measure	UKBB	European	-0.02541	0.002175	1.576e-31	255492
rs1351394	C	T	rs7968682	T	G	0.96421	Hand grip strength right	UKBB	European	-0.01197	0.001763	1.122e-11	335842
rs1351394	C	T	rs7968682	T	G	0.96421	Height	UKBB	European	-0.04293	0.001733	2.336e-135	336474
rs1351394	C	T	rs7968682	T	G	0.96421	Impedance of leg left	UKBB	European	0.0139	0.002225	4.172e-10	331296
rs1351394	C	T	rs7968682	T	G	0.96421	Impedance of leg right	UKBB	European	0.01373	0.002208	5.08e-10	331301
rs1351394	C	T	rs7968682	T	G	0.96421	Leg fat-free mass left	UKBB	European	-0.02456	0.001607	9.674e-53	331258
rs1351394	C	T	rs7968682	T	G	0.96421	Leg fat-free mass right	UKBB	European	-0.02521	0.001606	1.677e-55	331285
rs1351394	C	T	rs7968682	T	G	0.96421	Leg predicted mass left	UKBB	European	-0.0244	0.001596	8.795e-53	331253
rs1351394	C	T	rs7968682	T	G	0.96421	Leg predicted mass right	UKBB	European	-0.02502	0.001596	2.14e-55	331285
rs1351394	C	T	rs7968682	T	G	0.96421	Sitting height	UKBB	European	-0.0307	0.001886	1.509e-59	336172
rs1351394	C	T	rs7968682	T	G	0.96421	Trunk fat mass	UKBB	European	-0.01433	0.002457	5.502e-09	331093
rs1351394	C	T	rs7968682	T	G	0.96421	Trunk fat-free mass	UKBB	European	-0.02787	0.001537	1.696e-73	331030
rs1351394	C	T	rs7968682	T	G	0.96421	Trunk predicted mass	UKBB	European	-0.02771	0.001532	4.068e-73	330995
rs1351394	C	T	rs7968682	T	G	0.96421	Weight	UKBB	European	-0.02449	0.002132	1.626e-30	336227
rs1351394	C	T	rs7968682	T	G	0.96421	Whole body fat-free mass	UKBB	European	-0.02694	0.001543	2.915e-68	331291
rs1351394	C	T	rs7968682	T	G	0.96421	Whole body water mass	UKBB	European	-0.02676	0.001545	3.754e-67	331315
rs1351394	C	T	rs7968682	T	G	0.96421	Body height	22021425	African	NA	NA	4e-10	-
rs7187776	A	G	rs7187776	A	G	1	Mean corpuscular volume	27863252	European	-0.02261	0.003596	3.241e-10	173480
rs7187776	A	G	rs7187776	A	G	1	Red blood cell count	27863252	European	0.02223	0.003624	8.623e-10	173480
rs7187776	A	G	rs7187776	A	G	1	Body mass index in physically active males	28448500	Mixed	-0.0336	0.0061	3.54e-08	61549
rs7187776	A	G	rs7187776	A	G	1	Body mass index in physically active indivdiuals	28448500	European	-0.0303	0.0042	4.97e-13	138169
rs7187776	A	G	rs7187776	A	G	1	Body mass index in physically active indivdiuals	28448500	Mixed	-0.0297	0.004	1.62e-13	150137
rs7187776	A	G	rs7187776	A	G	1	Body mass index in females	25673413	Mixed	-0.0272	0.004	5.865e-12	171652
rs7187776	A	G	rs7187776	A	G	1	Body mass index in males greater than 50 years of age	26426971	European	-0.033	0.005	4.6e-11	90641
rs7187776	A	G	rs7187776	A	G	1	Body mass index in males	25673413	Mixed	-0.0335	0.0041	4.744e-16	151186
rs7187776	A	G	rs7187776	A	G	1	Body mass index in male non-smokers	28443625	Mixed	-0.0366	0.0054	1.482e-11	76710
rs7187776	A	G	rs7187776	A	G	1	Body mass index in non-smokers	28443625	European	-0.03	0.004	3.76e-14	161522
rs7187776	A	G	rs7187776	A	G	1	Body mass index in non-smokers	28443625	Mixed	-0.0289	0.0037	6.468e-15	186595
rs7187776	A	G	rs7187776	A	G	1	Body mass index ajusted for physical activity in females	28448500	Mixed	-0.0251	0.0046	4.11e-08	115894
rs7187776	A	G	rs7187776	A	G	1	Body mass index adjsuted for physical activity in males	28448500	Mixed	-0.0321	0.0052	9.34e-10	84454
rs7187776	A	G	rs7187776	A	G	1	Body mass index adjusted for physical activity	28448500	European	-0.0296	0.0038	5.52e-15	180344
rs7187776	A	G	rs7187776	A	G	1	Body mass index adjusted for physical activity	28448500	Mixed	-0.0287	0.0036	8.69e-16	200347
rs7187776	A	G	rs7187776	A	G	1	Body mass index adjusted for smoking in females	28443625	Mixed	-0.0248	0.0043	6.336e-09	135339
rs7187776	A	G	rs7187776	A	G	1	Body mass index adjusted for smoking in males	28443625	Mixed	-0.0317	0.0047	1.571e-11	102324
rs7187776	A	G	rs7187776	A	G	1	Body mass index adjusted for smoking	28443625	European	-0.0295	0.0035	1.899e-17	208244
rs7187776	A	G	rs7187776	A	G	1	Body mass index adjusted for smoking	28443625	Mixed	-0.0282	0.0033	6.406e-18	237662
rs7187776	A	G	rs7187776	A	G	1	Body mass index	20935630	European	NA	NA	5.39e-10	123777
rs7187776	A	G	rs7187776	A	G	1	Body mass index	23754948	European	-0.02936	0.004524	8.586e-11	126488
rs7187776	A	G	rs7187776	A	G	1	Body mass index	25673413	European	-0.0299	0.0031	1.113e-21	320128
rs7187776	A	G	rs7187776	A	G	1	Body mass index	25673413	Mixed	-0.0291	0.0029	3.982e-23	336197
rs7187776	A	G	rs7187776	A	G	1	Hip circumference in females	25673412	Mixed	-0.033	0.0045	1.8e-13	124414
rs7187776	A	G	rs7187776	A	G	1	Hip circumference in males	25673412	Mixed	-0.033	0.0049	7.3e-12	99091
rs7187776	A	G	rs7187776	A	G	1	Hip circumference	25673412	European	-0.034	0.0036	1.2e-21	212015
rs7187776	A	G	rs7187776	A	G	1	Hip circumference	25673412	Mixed	-0.034	0.0035	1.4e-21	225419
rs7187776	A	G	rs7187776	A	G	1	Hip circumference adjusted for BMI	25673412	Mixed	-0.02	0.0035	1.5e-08	223432
rs7187776	A	G	rs7187776	A	G	1	Waist circumference in females	25673412	Mixed	-0.028	0.0043	3.7e-11	133881
rs7187776	A	G	rs7187776	A	G	1	Waist circumference in males	25673412	Mixed	-0.037	0.0047	6.5e-15	108689
rs7187776	A	G	rs7187776	A	G	1	Waist circumference	23754948	European	-0.03526	0.005188	1.071e-11	85624
rs7187776	A	G	rs7187776	A	G	1	Waist circumference	25673412	European	-0.033	0.0034	5.8e-22	231056
rs7187776	A	G	rs7187776	A	G	1	Waist circumference	25673412	Mixed	-0.033	0.0033	4.2e-23	242401
rs7187776	A	G	rs7187776	A	G	1	Weight	23754948	European	-0.03039	0.004524	1.844e-11	125828
rs7187776	A	G	rs7187776	A	G	1	Body mass index	20935630	European	NA	NA	5.39e-10	123865
rs7187776	A	G	rs7187776	A	G	1	Crohns disease	26192919	European	-0.1404	0.0235	2.402e-09	20883
rs7187776	A	G	rs7187776	A	G	1	Inflammatory bowel disease	26192919	European	-0.0993	0.0172	7.974e-09	34652
rs7187776	A	G	rs7187776	A	G	1	Alcohol intake frequency	UKBB	European	-0.03251	0.003618	2.54e-19	336965
rs7187776	A	G	rs7187776	A	G	1	Arm fat mass left	UKBB	European	-0.03077	0.002424	6.437e-37	331164
rs7187776	A	G	rs7187776	A	G	1	Arm fat mass right	UKBB	European	-0.03086	0.002423	3.764e-37	331226
rs7187776	A	G	rs7187776	A	G	1	Arm fat percentage left	UKBB	European	-0.02437	0.001872	9.744e-39	331198
rs7187776	A	G	rs7187776	A	G	1	Arm fat percentage right	UKBB	European	-0.02438	0.001881	2.057e-38	331249
rs7187776	A	G	rs7187776	A	G	1	Arm fat-free mass left	UKBB	European	-0.009735	0.001573	6.018e-10	331159
rs7187776	A	G	rs7187776	A	G	1	Arm fat-free mass right	UKBB	European	-0.008548	0.001541	2.925e-08	331221
rs7187776	A	G	rs7187776	A	G	1	Arm predicted mass left	UKBB	European	-0.009475	0.001567	1.47e-09	331146
rs7187776	A	G	rs7187776	A	G	1	Arm predicted mass right	UKBB	European	-0.008511	0.001536	3.005e-08	331216
rs7187776	A	G	rs7187776	A	G	1	Basal metabolic rate	UKBB	European	-0.01469	0.00164	3.358e-19	331307
rs7187776	A	G	rs7187776	A	G	1	Body fat percentage	UKBB	European	-0.02325	0.001896	1.478e-34	331117
rs7187776	A	G	rs7187776	A	G	1	Body mass index	UKBB	European	-0.02632	0.002446	5.504e-27	336107
rs7187776	A	G	rs7187776	A	G	1	Comparative body size at age 10	UKBB	European	-0.01403	0.001693	1.147e-16	331693
rs7187776	A	G	rs7187776	A	G	1	Comparative height size at age 10	UKBB	European	-0.01181	0.001688	2.618e-12	332021
rs7187776	A	G	rs7187776	A	G	1	Fluid intelligence score	UKBB	European	0.05858	0.00916	1.607e-10	108818
rs7187776	A	G	rs7187776	A	G	1	Hip circumference	UKBB	European	-0.0321	0.002449	2.976e-39	336601
rs7187776	A	G	rs7187776	A	G	1	Impedance of leg left	UKBB	European	0.01319	0.002255	4.946e-09	331296
rs7187776	A	G	rs7187776	A	G	1	Impedance of leg right	UKBB	European	0.01327	0.002238	3.08e-09	331301
rs7187776	A	G	rs7187776	A	G	1	Leg fat mass left	UKBB	European	-0.0214	0.001955	6.935e-28	331275
rs7187776	A	G	rs7187776	A	G	1	Leg fat mass right	UKBB	European	-0.02131	0.001977	4.515e-27	331293
rs7187776	A	G	rs7187776	A	G	1	Leg fat percentage left	UKBB	European	-0.01352	0.001547	2.333e-18	331278
rs7187776	A	G	rs7187776	A	G	1	Leg fat percentage right	UKBB	European	-0.01312	0.001567	5.605e-17	331296
rs7187776	A	G	rs7187776	A	G	1	Leg fat-free mass left	UKBB	European	-0.01717	0.001629	5.654e-26	331258
rs7187776	A	G	rs7187776	A	G	1	Leg fat-free mass right	UKBB	European	-0.01665	0.001628	1.538e-24	331285
rs7187776	A	G	rs7187776	A	G	1	Leg predicted mass left	UKBB	European	-0.01721	0.001618	1.929e-26	331253
rs7187776	A	G	rs7187776	A	G	1	Leg predicted mass right	UKBB	European	-0.01652	0.001617	1.689e-24	331285
rs7187776	A	G	rs7187776	A	G	1	Qualifications: college or university degree	UKBB	European	0.007948	0.001159	7.118e-12	334070
rs7187776	A	G	rs7187776	A	G	1	Suffer from nerves	UKBB	European	-0.005701	0.001035	3.613e-08	325248
rs7187776	A	G	rs7187776	A	G	1	Trunk fat mass	UKBB	European	-0.03352	0.00249	2.738e-41	331093
rs7187776	A	G	rs7187776	A	G	1	Trunk fat percentage	UKBB	European	-0.03001	0.002273	8.682e-40	331113
rs7187776	A	G	rs7187776	A	G	1	Types of physical activity in last 4 weeks: light diy	UKBB	European	0.009036	0.001238	2.854e-13	335599
rs7187776	A	G	rs7187776	A	G	1	Waist circumference	UKBB	European	-0.02631	0.00219	3.024e-33	336639
rs7187776	A	G	rs7187776	A	G	1	Weight	UKBB	European	-0.02656	0.002161	1.008e-34	336227
rs7187776	A	G	rs7187776	A	G	1	Whole body fat mass	UKBB	European	-0.03095	0.002413	1.179e-37	330762
rs7187776	A	G	rs7187776	A	G	1	Whole body fat-free mass	UKBB	European	-0.01159	0.001564	1.282e-13	331291
rs7187776	A	G	rs7187776	A	G	1	Whole body water mass	UKBB	European	-0.01131	0.001567	5.243e-13	331315
rs7187776	A	G	rs7187776	A	G	1	Years of educational attainment	27225129	European	0.014	0.003	1.418e-08	328917
rs7187776	A	G	rs8049439	T	C	0.99122	Mean corpuscular volume	27863252	European	-0.02251	0.003595	3.821e-10	173480
rs7187776	A	G	rs8049439	T	C	0.99122	Red blood cell count	27863252	European	0.02207	0.003623	1.112e-09	173480
rs7187776	A	G	rs8049439	T	C	0.99122	Body mass index in physically active females	28448500	Mixed	-0.028	0.005	2.46e-08	88213
rs7187776	A	G	rs8049439	T	C	0.99122	Body mass index in physically active males	28448500	Mixed	-0.0333	0.0061	4.66e-08	60605
rs7187776	A	G	rs8049439	T	C	0.99122	Body mass index in physically active indivdiuals	28448500	European	-0.0304	0.0042	5.55e-13	136313
rs7187776	A	G	rs8049439	T	C	0.99122	Body mass index in physically active indivdiuals	28448500	Mixed	-0.0303	0.004	4.97e-14	148298
rs7187776	A	G	rs8049439	T	C	0.99122	Body mass index in females	25673413	Mixed	-0.0268	0.004	1.188e-11	171947
rs7187776	A	G	rs8049439	T	C	0.99122	Body mass index in males greater than 50 years of age	26426971	European	-0.033	0.005	3.1e-11	91660
rs7187776	A	G	rs8049439	T	C	0.99122	Body mass index in males	25673413	Mixed	-0.0332	0.0041	5.971e-16	152853
rs7187776	A	G	rs8049439	T	C	0.99122	Body mass index in male non-smokers	28443625	Mixed	-0.0368	0.0054	1.073e-11	76980
rs7187776	A	G	rs8049439	T	C	0.99122	Body mass index in non-smokers	28443625	European	-0.0312	0.0042	1.506e-13	141358
rs7187776	A	G	rs8049439	T	C	0.99122	Body mass index in non-smokers	28443625	Mixed	-0.0294	0.0039	2.523e-14	167198
rs7187776	A	G	rs8049439	T	C	0.99122	Body mass index ajusted for physical activity in females	28448500	Mixed	-0.0255	0.0046	2.51e-08	113810
rs7187776	A	G	rs8049439	T	C	0.99122	Body mass index adjsuted for physical activity in males	28448500	Mixed	-0.0335	0.0053	2.79e-10	81842
rs7187776	A	G	rs8049439	T	C	0.99122	Body mass index adjusted for physical activity	28448500	European	-0.0301	0.0038	2.79e-15	175627
rs7187776	A	G	rs8049439	T	C	0.99122	Body mass index adjusted for physical activity	28448500	Mixed	-0.0293	0.0036	4.33e-16	195652
rs7187776	A	G	rs8049439	T	C	0.99122	Body mass index adjusted for smoking in males	28443625	Mixed	-0.032	0.0047	8.765e-12	102735
rs7187776	A	G	rs8049439	T	C	0.99122	Body mass index adjusted for smoking	28443625	European	-0.0306	0.0037	5.28e-17	183472
rs7187776	A	G	rs8049439	T	C	0.99122	Body mass index adjusted for smoking	28443625	Mixed	-0.0288	0.0034	4.638e-17	213844
rs7187776	A	G	rs8049439	T	C	0.99122	Body mass index	20935630	European	NA	NA	1.48e-09	123826
rs7187776	A	G	rs8049439	T	C	0.99122	Body mass index	23754948	European	-0.02829	0.004486	2.878e-10	126533
rs7187776	A	G	rs8049439	T	C	0.99122	Body mass index	25673413	European	-0.0296	0.0031	1.552e-21	322094
rs7187776	A	G	rs8049439	T	C	0.99122	Body mass index	29273807	European	-0.029	0.0023	3.1e-36	449889
rs7187776	A	G	rs8049439	T	C	0.99122	Body mass index	25673413	Mixed	-0.0291	0.0029	1.951e-23	339164
rs7187776	A	G	rs8049439	T	C	0.99122	Body mass index	29273807	Mixed	-0.027	0.0021	1.7e-36	526508
rs7187776	A	G	rs8049439	T	C	0.99122	Hip circumference in females	25673412	Mixed	-0.033	0.0045	1.4e-13	125104
rs7187776	A	G	rs8049439	T	C	0.99122	Hip circumference in males	25673412	Mixed	-0.033	0.0049	8.4e-12	100370
rs7187776	A	G	rs8049439	T	C	0.99122	Hip circumference	25673412	European	-0.034	0.0036	2.4e-21	213018
rs7187776	A	G	rs8049439	T	C	0.99122	Hip circumference	25673412	Mixed	-0.034	0.0035	9.4e-22	227408
rs7187776	A	G	rs8049439	T	C	0.99122	Hip circumference adjusted for BMI	25673412	Mixed	-0.019	0.0035	4.1e-08	225437
rs7187776	A	G	rs8049439	T	C	0.99122	Waist circumference in females	25673412	Mixed	-0.028	0.0042	2.5e-11	134582
rs7187776	A	G	rs8049439	T	C	0.99122	Waist circumference in males	25673412	Mixed	-0.037	0.0047	4.3e-15	109985
rs7187776	A	G	rs8049439	T	C	0.99122	Waist circumference	23754948	European	-0.03478	0.005156	1.524e-11	85619
rs7187776	A	G	rs8049439	T	C	0.99122	Waist circumference	25673412	European	-0.033	0.0034	1.2e-21	232075
rs7187776	A	G	rs8049439	T	C	0.99122	Waist circumference	25673412	Mixed	-0.033	0.0033	3.7e-23	244419
rs7187776	A	G	rs8049439	T	C	0.99122	Weight	23754948	European	-0.02934	0.004486	6.208e-11	125874
rs7187776	A	G	rs8049439	T	C	0.99122	Body mass index	19079260	Mixed	NA	NA	1.4e-09	34416
rs7187776	A	G	rs8049439	T	C	0.99122	Body mass index	20935630	European	NA	NA	1.48e-09	123865
rs7187776	A	G	rs8049439	T	C	0.99122	Crohns disease	19915574	European	NA	NA	2.87e-09	8571
rs7187776	A	G	rs8049439	T	C	0.99122	Gene expression	20935630	European	NA	NA	9.1e-71	123865
rs7187776	A	G	rs8049439	T	C	0.99122	Inflammatory bowel disease	19915574	European	NA	NA	2.41e-09	8571
rs7187776	A	G	rs8049439	T	C	0.99122	Weight	19079260	Mixed	NA	NA	3.7e-09	34416
rs7187776	A	G	rs8049439	T	C	0.99122	Crohns disease	23128233	European	NA	NA	5.7e-09	14342
rs7187776	A	G	rs8049439	T	C	0.99122	Crohns disease	26192919	European	-0.1389	0.0234	3.099e-09	20883
rs7187776	A	G	rs8049439	T	C	0.99122	Inflammatory bowel disease	26192919	European	-0.0985	0.0172	9.417e-09	34652
rs7187776	A	G	rs8049439	T	C	0.99122	Educational attainment years of education	27225129	European	NA	NA	7e-11	-
rs7187776	A	G	rs8049439	T	C	0.99122	Inflammatory bowel disease early onset	19915574	European	-0.131	0.02185	2e-09	-
rs7187776	A	G	rs8049439	T	C	0.99122	Intelligence multi trait analysis	29326435	Mixed	0.02697	0.002967	1e-19	-
rs7187776	A	G	rs8049439	T	C	0.99122	Alcohol intake frequency	UKBB	European	-0.03244	0.003617	2.988e-19	336965
rs7187776	A	G	rs8049439	T	C	0.99122	Arm fat mass left	UKBB	European	-0.03077	0.002423	6.33e-37	331164
rs7187776	A	G	rs8049439	T	C	0.99122	Arm fat mass right	UKBB	European	-0.03086	0.002423	3.701e-37	331226
rs7187776	A	G	rs8049439	T	C	0.99122	Arm fat percentage left	UKBB	European	-0.02433	0.001872	1.23e-38	331198
rs7187776	A	G	rs8049439	T	C	0.99122	Arm fat percentage right	UKBB	European	-0.02433	0.00188	2.676e-38	331249
rs7187776	A	G	rs8049439	T	C	0.99122	Arm fat-free mass left	UKBB	European	-0.009748	0.001572	5.645e-10	331159
rs7187776	A	G	rs8049439	T	C	0.99122	Arm fat-free mass right	UKBB	European	-0.008551	0.001541	2.87e-08	331221
rs7187776	A	G	rs8049439	T	C	0.99122	Arm predicted mass left	UKBB	European	-0.009479	0.001566	1.438e-09	331146
rs7187776	A	G	rs8049439	T	C	0.99122	Arm predicted mass right	UKBB	European	-0.008505	0.001536	3.048e-08	331216
rs7187776	A	G	rs8049439	T	C	0.99122	Basal metabolic rate	UKBB	European	-0.01468	0.00164	3.498e-19	331307
rs7187776	A	G	rs8049439	T	C	0.99122	Body fat percentage	UKBB	European	-0.02324	0.001896	1.495e-34	331117
rs7187776	A	G	rs8049439	T	C	0.99122	Body mass index	UKBB	European	-0.02627	0.002446	6.688e-27	336107
rs7187776	A	G	rs8049439	T	C	0.99122	Comparative body size at age 10	UKBB	European	-0.014	0.001692	1.306e-16	331693
rs7187776	A	G	rs8049439	T	C	0.99122	Comparative height size at age 10	UKBB	European	-0.0119	0.001688	1.781e-12	332021
rs7187776	A	G	rs8049439	T	C	0.99122	Fluid intelligence score	UKBB	European	0.05859	0.009158	1.58e-10	108818
rs7187776	A	G	rs8049439	T	C	0.99122	Hip circumference	UKBB	European	-0.0321	0.002448	2.871e-39	336601
rs7187776	A	G	rs8049439	T	C	0.99122	Impedance of leg left	UKBB	European	0.01319	0.002255	4.917e-09	331296
rs7187776	A	G	rs8049439	T	C	0.99122	Impedance of leg right	UKBB	European	0.01332	0.002238	2.619e-09	331301
rs7187776	A	G	rs8049439	T	C	0.99122	Leg fat mass left	UKBB	European	-0.02136	0.001954	8.485e-28	331275
rs7187776	A	G	rs8049439	T	C	0.99122	Leg fat mass right	UKBB	European	-0.02124	0.001977	6.433e-27	331293
rs7187776	A	G	rs8049439	T	C	0.99122	Leg fat percentage left	UKBB	European	-0.01348	0.001546	2.8e-18	331278
rs7187776	A	G	rs8049439	T	C	0.99122	Leg fat percentage right	UKBB	European	-0.01305	0.001566	8.161e-17	331296
rs7187776	A	G	rs8049439	T	C	0.99122	Leg fat-free mass left	UKBB	European	-0.01717	0.001628	5.447e-26	331258
rs7187776	A	G	rs8049439	T	C	0.99122	Leg fat-free mass right	UKBB	European	-0.01668	0.001628	1.204e-24	331285
rs7187776	A	G	rs8049439	T	C	0.99122	Leg predicted mass left	UKBB	European	-0.01721	0.001617	1.904e-26	331253
rs7187776	A	G	rs8049439	T	C	0.99122	Leg predicted mass right	UKBB	European	-0.01655	0.001617	1.374e-24	331285
rs7187776	A	G	rs8049439	T	C	0.99122	Qualifications: college or university degree	UKBB	European	0.007982	0.001159	5.709e-12	334070
rs7187776	A	G	rs8049439	T	C	0.99122	Qualifications: none	UKBB	European	-0.005182	0.0009398	3.498e-08	334070
rs7187776	A	G	rs8049439	T	C	0.99122	Suffer from nerves	UKBB	European	-0.005669	0.001035	4.278e-08	325248
rs7187776	A	G	rs8049439	T	C	0.99122	Trunk fat mass	UKBB	European	-0.03357	0.002489	1.955e-41	331093
rs7187776	A	G	rs8049439	T	C	0.99122	Trunk fat percentage	UKBB	European	-0.03006	0.002272	6.045e-40	331113
rs7187776	A	G	rs8049439	T	C	0.99122	Types of physical activity in last 4 weeks: light diy	UKBB	European	0.009026	0.001237	2.987e-13	335599
rs7187776	A	G	rs8049439	T	C	0.99122	Waist circumference	UKBB	European	-0.02624	0.002189	4.333e-33	336639
rs7187776	A	G	rs8049439	T	C	0.99122	Weight	UKBB	European	-0.02654	0.00216	1.065e-34	336227
rs7187776	A	G	rs8049439	T	C	0.99122	Whole body fat mass	UKBB	European	-0.03097	0.002412	1.01e-37	330762
rs7187776	A	G	rs8049439	T	C	0.99122	Whole body fat-free mass	UKBB	European	-0.01158	0.001564	1.327e-13	331291
rs7187776	A	G	rs8049439	T	C	0.99122	Whole body water mass	UKBB	European	-0.01129	0.001566	5.563e-13	331315
rs7187776	A	G	rs8049439	T	C	0.99122	Years of educational attainment	27225129	European	0.015	0.003	2.686e-09	328917
rs7187776	A	G	rs8049439	T	C	0.99122	Intelligence	28530673	European	0.0288	0.00514	2.091e-08	78308
rs7187776	A	G	rs8049439	T	C	0.99122	Inflammatory bowel diseases	19915574	European	NA	NA	2e-09	-
rs7187776	A	G	rs12928404	T	C	0.98254	Mean corpuscular volume	27863252	European	-0.02184	0.003599	1.287e-09	173480
rs7187776	A	G	rs12928404	T	C	0.98254	Red blood cell count	27863252	European	0.02175	0.003627	2.001e-09	173480
rs7187776	A	G	rs12928404	T	C	0.98254	Body mass index in physically active indivdiuals	28448500	European	-0.0268	0.0047	1.59e-08	110382
rs7187776	A	G	rs12928404	T	C	0.98254	Body mass index in physically active indivdiuals	28448500	Mixed	-0.027	0.0046	4.94e-09	117297
rs7187776	A	G	rs12928404	T	C	0.98254	Body mass index in males greater than 50 years of age	26426971	European	-0.031	0.0055	1.8e-08	73848
rs7187776	A	G	rs12928404	T	C	0.98254	Body mass index in males	25673413	Mixed	-0.0308	0.0051	1.549e-09	104592
rs7187776	A	G	rs12928404	T	C	0.98254	Body mass index in non-smokers	28443625	European	-0.0274	0.0045	1.109e-09	129007
rs7187776	A	G	rs12928404	T	C	0.98254	Body mass index in non-smokers	28443625	Mixed	-0.0275	0.0042	6.394e-11	147541
rs7187776	A	G	rs12928404	T	C	0.98254	Body mass index adjusted for physical activity	28448500	European	-0.0262	0.0043	1.55e-09	141733
rs7187776	A	G	rs12928404	T	C	0.98254	Body mass index adjusted for physical activity	28448500	Mixed	-0.026	0.0041	3.79e-10	155189
rs7187776	A	G	rs12928404	T	C	0.98254	Body mass index adjusted for smoking	28443625	European	-0.026	0.0039	3.71e-11	163779
rs7187776	A	G	rs12928404	T	C	0.98254	Body mass index adjusted for smoking	28443625	Mixed	-0.0255	0.0037	4.081e-12	185793
rs7187776	A	G	rs12928404	T	C	0.98254	Body mass index	20935630	European	NA	NA	9.92e-10	123864
rs7187776	A	G	rs12928404	T	C	0.98254	Body mass index	23754948	European	-0.02884	0.004524	1.818e-10	126574
rs7187776	A	G	rs12928404	T	C	0.98254	Body mass index	25673413	European	-0.0278	0.0038	2.559e-13	233955
rs7187776	A	G	rs12928404	T	C	0.98254	Body mass index	25673413	Mixed	-0.0275	0.0037	1.066e-13	236117
rs7187776	A	G	rs12928404	T	C	0.98254	Hip circumference in females	25673412	Mixed	-0.035	0.0055	3.5e-10	88048
rs7187776	A	G	rs12928404	T	C	0.98254	Hip circumference	25673412	European	-0.033	0.0045	1.6e-13	145365
rs7187776	A	G	rs12928404	T	C	0.98254	Hip circumference	25673412	Mixed	-0.033	0.0045	1.6e-13	145365
rs7187776	A	G	rs12928404	T	C	0.98254	Waist circumference in males	25673412	Mixed	-0.036	0.0063	8.3e-09	61585
rs7187776	A	G	rs12928404	T	C	0.98254	Waist circumference	23754948	European	-0.03519	0.005188	1.173e-11	85624
rs7187776	A	G	rs12928404	T	C	0.98254	Waist circumference	25673412	European	-0.032	0.0044	4.9e-13	153912
rs7187776	A	G	rs12928404	T	C	0.98254	Waist circumference	25673412	Mixed	-0.032	0.0044	4.9e-13	153912
rs7187776	A	G	rs12928404	T	C	0.98254	Weight	23754948	European	-0.02939	0.004524	8.202e-11	125915
rs7187776	A	G	rs12928404	T	C	0.98254	Body mass index	20935630	European	NA	NA	9.92e-10	123865
rs7187776	A	G	rs12928404	T	C	0.98254	Gene expression	20935630	European	NA	NA	9.2e-13	123865
rs7187776	A	G	rs12928404	T	C	0.98254	Crohns disease	23128233	European	NA	NA	8.8e-09	14342
rs7187776	A	G	rs12928404	T	C	0.98254	Crohns disease	26192919	European	-0.1395	0.0238	4.706e-09	20883
rs7187776	A	G	rs12928404	T	C	0.98254	Inflammatory bowel disease	26192919	European	-0.0947	0.0174	4.932e-08	34652
rs7187776	A	G	rs12928404	T	C	0.98254	Intelligence	28530673	European	5.706	0.9957	1e-08	-
rs7187776	A	G	rs12928404	T	C	0.98254	Intelligence	28530673	European	5.478	0.9977	4e-08	-
rs7187776	A	G	rs12928404	T	C	0.98254	Alcohol intake frequency	UKBB	European	-0.03202	0.003613	7.975e-19	336965
rs7187776	A	G	rs12928404	T	C	0.98254	Arm fat mass left	UKBB	European	-0.03034	0.002421	4.942e-36	331164
rs7187776	A	G	rs12928404	T	C	0.98254	Arm fat mass right	UKBB	European	-0.03046	0.00242	2.634e-36	331226
rs7187776	A	G	rs12928404	T	C	0.98254	Arm fat percentage left	UKBB	European	-0.02406	0.00187	7.123e-38	331198
rs7187776	A	G	rs12928404	T	C	0.98254	Arm fat percentage right	UKBB	European	-0.02415	0.001878	8.288e-38	331249
rs7187776	A	G	rs12928404	T	C	0.98254	Arm fat-free mass left	UKBB	European	-0.009496	0.001571	1.486e-09	331159
rs7187776	A	G	rs12928404	T	C	0.98254	Arm predicted mass left	UKBB	European	-0.009118	0.001565	5.656e-09	331146
rs7187776	A	G	rs12928404	T	C	0.98254	Basal metabolic rate	UKBB	European	-0.0143	0.001638	2.562e-18	331307
rs7187776	A	G	rs12928404	T	C	0.98254	Body fat percentage	UKBB	European	-0.02311	0.001894	3.029e-34	331117
rs7187776	A	G	rs12928404	T	C	0.98254	Body mass index	UKBB	European	-0.02597	0.002443	2.221e-26	336107
rs7187776	A	G	rs12928404	T	C	0.98254	Comparative body size at age 10	UKBB	European	-0.01355	0.001691	1.126e-15	331693
rs7187776	A	G	rs12928404	T	C	0.98254	Comparative height size at age 10	UKBB	European	-0.01177	0.001686	2.961e-12	332021
rs7187776	A	G	rs12928404	T	C	0.98254	Fluid intelligence score	UKBB	European	0.05865	0.009152	1.473e-10	108818
rs7187776	A	G	rs12928404	T	C	0.98254	Hip circumference	UKBB	European	-0.03178	0.002446	1.313e-38	336601
rs7187776	A	G	rs12928404	T	C	0.98254	Impedance of leg left	UKBB	European	0.0127	0.002253	1.738e-08	331296
rs7187776	A	G	rs12928404	T	C	0.98254	Impedance of leg right	UKBB	European	0.01291	0.002235	7.744e-09	331301
rs7187776	A	G	rs12928404	T	C	0.98254	Leg fat mass left	UKBB	European	-0.02121	0.001952	1.751e-27	331275
rs7187776	A	G	rs12928404	T	C	0.98254	Leg fat mass right	UKBB	European	-0.02101	0.001975	2.009e-26	331293
rs7187776	A	G	rs12928404	T	C	0.98254	Leg fat percentage left	UKBB	European	-0.01351	0.001545	2.167e-18	331278
rs7187776	A	G	rs12928404	T	C	0.98254	Leg fat percentage right	UKBB	European	-0.01303	0.001565	8.179e-17	331296
rs7187776	A	G	rs12928404	T	C	0.98254	Leg fat-free mass left	UKBB	European	-0.01677	0.001627	6.279e-25	331258
rs7187776	A	G	rs12928404	T	C	0.98254	Leg fat-free mass right	UKBB	European	-0.0163	0.001626	1.175e-23	331285
rs7187776	A	G	rs12928404	T	C	0.98254	Leg predicted mass left	UKBB	European	-0.01682	0.001616	2.213e-25	331253
rs7187776	A	G	rs12928404	T	C	0.98254	Leg predicted mass right	UKBB	European	-0.01618	0.001615	1.311e-23	331285
rs7187776	A	G	rs12928404	T	C	0.98254	Qualifications: college or university degree	UKBB	European	0.007968	0.001158	5.928e-12	334070
rs7187776	A	G	rs12928404	T	C	0.98254	Qualifications: none	UKBB	European	-0.005272	0.0009388	1.959e-08	334070
rs7187776	A	G	rs12928404	T	C	0.98254	Trunk fat mass	UKBB	European	-0.03321	0.002487	1.121e-40	331093
rs7187776	A	G	rs12928404	T	C	0.98254	Trunk fat percentage	UKBB	European	-0.02984	0.00227	1.902e-39	331113
rs7187776	A	G	rs12928404	T	C	0.98254	Types of physical activity in last 4 weeks: light diy	UKBB	European	0.00935	0.001236	3.878e-14	335599
rs7187776	A	G	rs12928404	T	C	0.98254	Waist circumference	UKBB	European	-0.02617	0.002187	5.504e-33	336639
rs7187776	A	G	rs12928404	T	C	0.98254	Weight	UKBB	European	-0.02613	0.002158	9.871e-34	336227
rs7187776	A	G	rs12928404	T	C	0.98254	Whole body fat mass	UKBB	European	-0.03071	0.00241	3.539e-37	330762
rs7187776	A	G	rs12928404	T	C	0.98254	Whole body fat-free mass	UKBB	European	-0.01123	0.001562	6.518e-13	331291
rs7187776	A	G	rs12928404	T	C	0.98254	Whole body water mass	UKBB	European	-0.01093	0.001565	2.838e-12	331315
rs7187776	A	G	rs12928404	T	C	0.98254	Years of educational attainment	27225129	European	0.014	0.003	2.73e-08	328917
rs7187776	A	G	rs12928404	T	C	0.98254	Intelligence	28530673	European	0.02927	0.00513	1.154e-08	78308
rs7187776	A	G	rs78613234	T	C	0.94368	Body mass index	28892062	East Asian	-0.03059	0.005045	1.338e-09	173430
rs7187776	A	G	rs78613234	T	C	0.94368	Mean corpuscular volume	27863252	European	-0.02325	0.003604	1.106e-10	173480
rs7187776	A	G	rs78613234	T	C	0.94368	Red blood cell count	27863252	European	0.02281	0.003632	3.389e-10	173480
rs7187776	A	G	rs78613234	T	C	0.94368	Crohns disease	26192919	European	-0.1369	0.0234	5.202e-09	20883
rs7187776	A	G	rs78613234	T	C	0.94368	Inflammatory bowel disease	26192919	European	-0.0995	0.0172	7.36e-09	34652
rs7187776	A	G	rs78613234	T	C	0.94368	Alcohol intake frequency	UKBB	European	-0.03224	0.003621	5.382e-19	336965
rs7187776	A	G	rs78613234	T	C	0.94368	Arm fat mass left	UKBB	European	-0.03088	0.002426	4.09e-37	331164
rs7187776	A	G	rs78613234	T	C	0.94368	Arm fat mass right	UKBB	European	-0.03094	0.002425	2.876e-37	331226
rs7187776	A	G	rs78613234	T	C	0.94368	Arm fat percentage left	UKBB	European	-0.02447	0.001874	5.755e-39	331198
rs7187776	A	G	rs78613234	T	C	0.94368	Arm fat percentage right	UKBB	European	-0.02446	0.001882	1.341e-38	331249
rs7187776	A	G	rs78613234	T	C	0.94368	Arm fat-free mass left	UKBB	European	-0.00978	0.001574	5.182e-10	331159
rs7187776	A	G	rs78613234	T	C	0.94368	Arm fat-free mass right	UKBB	European	-0.008594	0.001543	2.536e-08	331221
rs7187776	A	G	rs78613234	T	C	0.94368	Arm predicted mass left	UKBB	European	-0.009546	0.001568	1.147e-09	331146
rs7187776	A	G	rs78613234	T	C	0.94368	Arm predicted mass right	UKBB	European	-0.008505	0.001537	3.15e-08	331216
rs7187776	A	G	rs78613234	T	C	0.94368	Basal metabolic rate	UKBB	European	-0.01462	0.001641	5.358e-19	331307
rs7187776	A	G	rs78613234	T	C	0.94368	Body fat percentage	UKBB	European	-0.02343	0.001898	5.354e-35	331117
rs7187776	A	G	rs78613234	T	C	0.94368	Body mass index	UKBB	European	-0.02632	0.002448	6e-27	336107
rs7187776	A	G	rs78613234	T	C	0.94368	Comparative body size at age 10	UKBB	European	-0.01403	0.001694	1.215e-16	331693
rs7187776	A	G	rs78613234	T	C	0.94368	Comparative height size at age 10	UKBB	European	-0.01194	0.00169	1.572e-12	332021
rs7187776	A	G	rs78613234	T	C	0.94368	Fluid intelligence score	UKBB	European	0.05871	0.009166	1.507e-10	108818
rs7187776	A	G	rs78613234	T	C	0.94368	Hip circumference	UKBB	European	-0.0321	0.002451	3.474e-39	336601
rs7187776	A	G	rs78613234	T	C	0.94368	Impedance of leg left	UKBB	European	0.01286	0.002257	1.217e-08	331296
rs7187776	A	G	rs78613234	T	C	0.94368	Impedance of leg right	UKBB	European	0.01298	0.00224	6.808e-09	331301
rs7187776	A	G	rs78613234	T	C	0.94368	Leg fat mass left	UKBB	European	-0.02147	0.001956	5.11e-28	331275
rs7187776	A	G	rs78613234	T	C	0.94368	Leg fat mass right	UKBB	European	-0.02135	0.001979	3.889e-27	331293
rs7187776	A	G	rs78613234	T	C	0.94368	Leg fat percentage left	UKBB	European	-0.01372	0.001548	8.009e-19	331278
rs7187776	A	G	rs78613234	T	C	0.94368	Leg fat percentage right	UKBB	European	-0.01332	0.001568	1.936e-17	331296
rs7187776	A	G	rs78613234	T	C	0.94368	Leg fat-free mass left	UKBB	European	-0.01699	0.00163	1.954e-25	331258
rs7187776	A	G	rs78613234	T	C	0.94368	Leg fat-free mass right	UKBB	European	-0.01651	0.001629	4.072e-24	331285
rs7187776	A	G	rs78613234	T	C	0.94368	Leg predicted mass left	UKBB	European	-0.01704	0.001619	6.533e-26	331253
rs7187776	A	G	rs78613234	T	C	0.94368	Leg predicted mass right	UKBB	European	-0.01638	0.001619	4.629e-24	331285
rs7187776	A	G	rs78613234	T	C	0.94368	Qualifications: college or university degree	UKBB	European	0.00817	0.00116	1.912e-12	334070
rs7187776	A	G	rs78613234	T	C	0.94368	Qualifications: none	UKBB	European	-0.005363	0.0009408	1.197e-08	334070
rs7187776	A	G	rs78613234	T	C	0.94368	Trunk fat mass	UKBB	European	-0.03372	0.002492	1.047e-41	331093
rs7187776	A	G	rs78613234	T	C	0.94368	Trunk fat percentage	UKBB	European	-0.03022	0.002275	2.882e-40	331113
rs7187776	A	G	rs78613234	T	C	0.94368	Types of physical activity in last 4 weeks: light diy	UKBB	European	0.008892	0.001239	7.003e-13	335599
rs7187776	A	G	rs78613234	T	C	0.94368	Waist circumference	UKBB	European	-0.02643	0.002192	1.793e-33	336639
rs7187776	A	G	rs78613234	T	C	0.94368	Weight	UKBB	European	-0.02659	0.002162	9.544e-35	336227
rs7187776	A	G	rs78613234	T	C	0.94368	Whole body fat mass	UKBB	European	-0.03112	0.002415	5.679e-38	330762
rs7187776	A	G	rs78613234	T	C	0.94368	Whole body fat-free mass	UKBB	European	-0.01149	0.001566	2.11e-13	331291
rs7187776	A	G	rs78613234	T	C	0.94368	Whole body water mass	UKBB	European	-0.01124	0.001568	7.55e-13	331315
rs7187776	A	G	rs78613234	T	C	0.94368	Years of educational attainment	27225129	European	0.015	0.003	7.739e-09	328917
rs7187776	A	G	rs62036624	G	T	0.94368	Body mass index	28892062	East Asian	-0.03058	0.005045	1.343e-09	173430
rs7187776	A	G	rs62036624	G	T	0.94368	Mean corpuscular volume	27863252	European	-0.02372	0.003616	5.395e-11	173480
rs7187776	A	G	rs62036624	G	T	0.94368	Red blood cell count	27863252	European	0.0231	0.003644	2.332e-10	173480
rs7187776	A	G	rs62036624	G	T	0.94368	Crohns disease	26192919	European	-0.1369	0.0234	5.169e-09	20883
rs7187776	A	G	rs62036624	G	T	0.94368	Inflammatory bowel disease	26192919	European	-0.0994	0.0172	7.575e-09	34652
rs7187776	A	G	rs62036624	G	T	0.94368	Alcohol intake frequency	UKBB	European	-0.03226	0.003621	5.132e-19	336965
rs7187776	A	G	rs62036624	G	T	0.94368	Arm fat mass left	UKBB	European	-0.03088	0.002426	4.045e-37	331164
rs7187776	A	G	rs62036624	G	T	0.94368	Arm fat mass right	UKBB	European	-0.03094	0.002425	2.837e-37	331226
rs7187776	A	G	rs62036624	G	T	0.94368	Arm fat percentage left	UKBB	European	-0.02447	0.001874	5.798e-39	331198
rs7187776	A	G	rs62036624	G	T	0.94368	Arm fat percentage right	UKBB	European	-0.02446	0.001882	1.36e-38	331249
rs7187776	A	G	rs62036624	G	T	0.94368	Arm fat-free mass left	UKBB	European	-0.009784	0.001574	5.111e-10	331159
rs7187776	A	G	rs62036624	G	T	0.94368	Arm fat-free mass right	UKBB	European	-0.008599	0.001543	2.487e-08	331221
rs7187776	A	G	rs62036624	G	T	0.94368	Arm predicted mass left	UKBB	European	-0.009549	0.001568	1.132e-09	331146
rs7187776	A	G	rs62036624	G	T	0.94368	Arm predicted mass right	UKBB	European	-0.008511	0.001537	3.089e-08	331216
rs7187776	A	G	rs62036624	G	T	0.94368	Basal metabolic rate	UKBB	European	-0.01462	0.001641	5.252e-19	331307
rs7187776	A	G	rs62036624	G	T	0.94368	Body fat percentage	UKBB	European	-0.02343	0.001898	5.349e-35	331117
rs7187776	A	G	rs62036624	G	T	0.94368	Body mass index	UKBB	European	-0.02632	0.002448	5.927e-27	336107
rs7187776	A	G	rs62036624	G	T	0.94368	Comparative body size at age 10	UKBB	European	-0.01403	0.001694	1.215e-16	331693
rs7187776	A	G	rs62036624	G	T	0.94368	Comparative height size at age 10	UKBB	European	-0.01195	0.00169	1.538e-12	332021
rs7187776	A	G	rs62036624	G	T	0.94368	Fluid intelligence score	UKBB	European	0.0587	0.009166	1.524e-10	108818
rs7187776	A	G	rs62036624	G	T	0.94368	Hip circumference	UKBB	European	-0.0321	0.002451	3.364e-39	336601
rs7187776	A	G	rs62036624	G	T	0.94368	Impedance of leg left	UKBB	European	0.01286	0.002257	1.215e-08	331296
rs7187776	A	G	rs62036624	G	T	0.94368	Impedance of leg right	UKBB	European	0.01298	0.00224	6.793e-09	331301
rs7187776	A	G	rs62036624	G	T	0.94368	Leg fat mass left	UKBB	European	-0.02148	0.001956	5.01e-28	331275
rs7187776	A	G	rs62036624	G	T	0.94368	Leg fat mass right	UKBB	European	-0.02136	0.001979	3.803e-27	331293
rs7187776	A	G	rs62036624	G	T	0.94368	Leg fat percentage left	UKBB	European	-0.01372	0.001548	8.022e-19	331278
rs7187776	A	G	rs62036624	G	T	0.94368	Leg fat percentage right	UKBB	European	-0.01332	0.001568	1.933e-17	331296
rs7187776	A	G	rs62036624	G	T	0.94368	Leg fat-free mass left	UKBB	European	-0.01699	0.00163	1.921e-25	331258
rs7187776	A	G	rs62036624	G	T	0.94368	Leg fat-free mass right	UKBB	European	-0.01651	0.001629	4.005e-24	331285
rs7187776	A	G	rs62036624	G	T	0.94368	Leg predicted mass left	UKBB	European	-0.01705	0.001619	6.416e-26	331253
rs7187776	A	G	rs62036624	G	T	0.94368	Leg predicted mass right	UKBB	European	-0.01638	0.001619	4.546e-24	331285
rs7187776	A	G	rs62036624	G	T	0.94368	Qualifications: college or university degree	UKBB	European	0.008174	0.00116	1.866e-12	334070
rs7187776	A	G	rs62036624	G	T	0.94368	Qualifications: none	UKBB	European	-0.005366	0.0009408	1.174e-08	334070
rs7187776	A	G	rs62036624	G	T	0.94368	Trunk fat mass	UKBB	European	-0.03372	0.002492	1.036e-41	331093
rs7187776	A	G	rs62036624	G	T	0.94368	Trunk fat percentage	UKBB	European	-0.03022	0.002275	2.887e-40	331113
rs7187776	A	G	rs62036624	G	T	0.94368	Types of physical activity in last 4 weeks: light diy	UKBB	European	0.008897	0.001239	6.827e-13	335599
rs7187776	A	G	rs62036624	G	T	0.94368	Waist circumference	UKBB	European	-0.02643	0.002192	1.76e-33	336639
rs7187776	A	G	rs62036624	G	T	0.94368	Weight	UKBB	European	-0.0266	0.002163	9.334e-35	336227
rs7187776	A	G	rs62036624	G	T	0.94368	Whole body fat mass	UKBB	European	-0.03112	0.002415	5.61e-38	330762
rs7187776	A	G	rs62036624	G	T	0.94368	Whole body fat-free mass	UKBB	European	-0.0115	0.001566	2.076e-13	331291
rs7187776	A	G	rs62036624	G	T	0.94368	Whole body water mass	UKBB	European	-0.01124	0.001568	7.414e-13	331315
rs7187776	A	G	rs62036624	G	T	0.94368	Years of educational attainment	27225129	European	0.015	0.003	7.142e-09	328917
rs10748128	G	T	rs10748128	G	T	1	Height in males	23754948	European	-0.041	0.0073	1.32e-08	59661
rs10748128	G	T	rs10748128	G	T	1	Height tails	23563607	European	-0.17	0.029	1.2e-08	15156
rs10748128	G	T	rs10748128	G	T	1	Height	20881960	European	NA	NA	3.762e-11	132018
rs10748128	G	T	rs10748128	G	T	1	Height	23754948	European	-0.03431	0.004854	1.583e-12	131857
rs10748128	G	T	rs10748128	G	T	1	Height	25282103	European	-0.038	0.0034	4.4e-29	236754
rs10748128	G	T	rs10748128	G	T	1	Height	28146470	European	-0.036	0.0025	2.5e-46	381625
rs10748128	G	T	rs10748128	G	T	1	Height	28146470	Mixed	-0.031	0.0023	7.7e-44	458927
rs10748128	G	T	rs10748128	G	T	1	Hip circumference adjusted for BMI	25673412	Mixed	-0.025	0.0038	4.9e-11	211677
rs10748128	G	T	rs10748128	G	T	1	Height	20881960	European	NA	NA	2.1e-20	133653
rs10748128	G	T	rs10748128	G	T	1	Height	21946350	European	NA	NA	2.1e-20	48201
rs10748128	G	T	rs10748128	G	T	1	Height	23704328	European	NA	NA	2.1e-20	11513
rs10748128	G	T	rs10748128	G	T	1	Height tails upper and lower 5th percentiles	23563607	European	NA	NA	6.61e-15	16068
rs10748128	G	T	rs10748128	G	T	1	Height	20881960	European	-0.038	0.004103	2e-20	-
rs10748128	G	T	rs10748128	G	T	1	Height	23563607	European	NA	NA	7e-15	-
rs10748128	G	T	rs10748128	G	T	1	Height	25282103	European	-0.038	0.003392	4e-29	-
rs10748128	G	T	rs10748128	G	T	1	Arm fat-free mass right	UKBB	European	-0.009592	0.001592	1.696e-09	331221
rs10748128	G	T	rs10748128	G	T	1	Arm predicted mass right	UKBB	European	-0.009057	0.001586	1.136e-08	331216
rs10748128	G	T	rs10748128	G	T	1	Basal metabolic rate	UKBB	European	-0.01142	0.001694	1.547e-11	331307
rs10748128	G	T	rs10748128	G	T	1	Comparative height size at age 10	UKBB	European	-0.01598	0.001744	5.193e-20	332021
rs10748128	G	T	rs10748128	G	T	1	Height	UKBB	European	-0.02652	0.001815	2.597e-48	336474
rs10748128	G	T	rs10748128	G	T	1	Leg fat-free mass left	UKBB	European	-0.01108	0.001682	4.56e-11	331258
rs10748128	G	T	rs10748128	G	T	1	Leg fat-free mass right	UKBB	European	-0.01157	0.001682	6.005e-12	331285
rs10748128	G	T	rs10748128	G	T	1	Leg predicted mass left	UKBB	European	-0.01098	0.001671	5.065e-11	331253
rs10748128	G	T	rs10748128	G	T	1	Leg predicted mass right	UKBB	European	-0.01145	0.001671	7.182e-12	331285
rs10748128	G	T	rs10748128	G	T	1	Sitting height	UKBB	European	-0.01962	0.001975	2.979e-23	336172
rs10748128	G	T	rs10748128	G	T	1	Trunk fat-free mass	UKBB	European	-0.01235	0.001609	1.648e-14	331030
rs10748128	G	T	rs10748128	G	T	1	Trunk predicted mass	UKBB	European	-0.01206	0.001604	5.44e-14	330995
rs10748128	G	T	rs10748128	G	T	1	Whole body fat-free mass	UKBB	European	-0.01175	0.001616	3.469e-13	331291
rs10748128	G	T	rs10748128	G	T	1	Whole body water mass	UKBB	European	-0.01149	0.001618	1.254e-12	331315
rs10748128	G	T	rs10878984	C	T	0.987	Arm fat-free mass right	UKBB	European	-0.009646	0.001598	1.562e-09	331221
rs10748128	G	T	rs10878984	C	T	0.987	Arm predicted mass right	UKBB	European	-0.009099	0.001592	1.096e-08	331216
rs10748128	G	T	rs10878984	C	T	0.987	Basal metabolic rate	UKBB	European	-0.01146	0.0017	1.597e-11	331307
rs10748128	G	T	rs10878984	C	T	0.987	Comparative height size at age 10	UKBB	European	-0.01599	0.00175	6.452e-20	332021
rs10748128	G	T	rs10878984	C	T	0.987	Height	UKBB	European	-0.02646	0.001822	8.476e-48	336474
rs10748128	G	T	rs10878984	C	T	0.987	Leg fat-free mass left	UKBB	European	-0.01116	0.001688	3.838e-11	331258
rs10748128	G	T	rs10878984	C	T	0.987	Leg fat-free mass right	UKBB	European	-0.01162	0.001688	5.763e-12	331285
rs10748128	G	T	rs10878984	C	T	0.987	Leg predicted mass left	UKBB	European	-0.01105	0.001677	4.321e-11	331253
rs10748128	G	T	rs10878984	C	T	0.987	Leg predicted mass right	UKBB	European	-0.0115	0.001677	7.066e-12	331285
rs10748128	G	T	rs10878984	C	T	0.987	Sitting height	UKBB	European	-0.01962	0.001982	4.164e-23	336172
rs10748128	G	T	rs10878984	C	T	0.987	Trunk fat-free mass	UKBB	European	-0.01232	0.001615	2.328e-14	331030
rs10748128	G	T	rs10878984	C	T	0.987	Trunk predicted mass	UKBB	European	-0.01203	0.00161	7.709e-14	330995
rs10748128	G	T	rs10878984	C	T	0.987	Whole body fat-free mass	UKBB	European	-0.01177	0.001621	3.805e-13	331291
rs10748128	G	T	rs10878984	C	T	0.987	Whole body water mass	UKBB	European	-0.01149	0.001624	1.461e-12	331315
rs10748128	G	T	rs10878986	T	C	0.90853	Height tails	23563607	European	-0.17	0.029	2e-08	15300
rs10748128	G	T	rs10878986	T	C	0.90853	Height	20881960	European	NA	NA	7.165e-10	132019
rs10748128	G	T	rs10878986	T	C	0.90853	Height	23754948	European	-0.03104	0.004825	1.245e-10	131858
rs10748128	G	T	rs10878986	T	C	0.90853	Height	25282103	European	-0.036	0.0034	2.4e-25	231990
rs10748128	G	T	rs10878986	T	C	0.90853	Height	20881960	European	NA	NA	7.165e-10	133653
rs10748128	G	T	rs10878986	T	C	0.90853	Arm fat-free mass right	UKBB	European	-0.009195	0.001588	7.086e-09	331221
rs10748128	G	T	rs10878986	T	C	0.90853	Basal metabolic rate	UKBB	European	-0.01078	0.00169	1.793e-10	331307
rs10748128	G	T	rs10878986	T	C	0.90853	Comparative height size at age 10	UKBB	European	-0.01455	0.00174	6.3e-17	332021
rs10748128	G	T	rs10878986	T	C	0.90853	Height	UKBB	European	-0.02447	0.001811	1.305e-41	336474
rs10748128	G	T	rs10878986	T	C	0.90853	Leg fat-free mass left	UKBB	European	-0.01062	0.001678	2.545e-10	331258
rs10748128	G	T	rs10878986	T	C	0.90853	Leg fat-free mass right	UKBB	European	-0.01109	0.001678	3.845e-11	331285
rs10748128	G	T	rs10878986	T	C	0.90853	Leg predicted mass left	UKBB	European	-0.01052	0.001667	2.761e-10	331253
rs10748128	G	T	rs10878986	T	C	0.90853	Leg predicted mass right	UKBB	European	-0.01097	0.001667	4.755e-11	331285
rs10748128	G	T	rs10878986	T	C	0.90853	Sitting height	UKBB	European	-0.01842	0.00197	8.777e-21	336172
rs10748128	G	T	rs10878986	T	C	0.90853	Trunk fat-free mass	UKBB	European	-0.0116	0.001606	5.068e-13	331030
rs10748128	G	T	rs10878986	T	C	0.90853	Trunk predicted mass	UKBB	European	-0.01134	0.0016	1.405e-12	330995
rs10748128	G	T	rs10878986	T	C	0.90853	Whole body fat-free mass	UKBB	European	-0.01117	0.001612	4.258e-12	331291
rs10748128	G	T	rs10878986	T	C	0.90853	Whole body water mass	UKBB	European	-0.01088	0.001614	1.602e-11	331315
rs1046934	A	C	rs1046934	A	C	1	Height in females	23754948	European	-0.047	0.0061	6.81e-15	72192
rs1046934	A	C	rs1046934	A	C	1	Height in males	23754948	European	-0.041	0.0066	3.47e-10	59664
rs1046934	A	C	rs1046934	A	C	1	Height	20881960	European	NA	NA	6.43e-22	132016
rs1046934	A	C	rs1046934	A	C	1	Height	23754948	European	-0.04424	0.00448	5.357e-23	131856
rs1046934	A	C	rs1046934	A	C	1	Height	25282103	European	-0.046	0.0031	2.3e-50	251406
rs1046934	A	C	rs1046934	A	C	1	Height	28146470	European	-0.04	0.0025	8.3e-57	381625
rs1046934	A	C	rs1046934	A	C	1	Height	28146470	Mixed	-0.038	0.0023	2.2e-61	458927
rs1046934	A	C	rs1046934	A	C	1	Hip circumference adjusted for BMI	25673412	Mixed	-0.022	0.0037	8.3e-10	224821
rs1046934	A	C	rs1046934	A	C	1	Waist circumference adjusted for BMI	25673412	Mixed	-0.023	0.0035	9.7e-12	242807
rs1046934	A	C	rs1046934	A	C	1	Waist circumference in physically inactive indivdiuals	28448500	European	-0.0456	0.0084	4.92e-08	36405
rs1046934	A	C	rs1046934	A	C	1	Waist circumference in non-smokers	28443625	European	-0.0318	0.0046	7.251e-12	125022
rs1046934	A	C	rs1046934	A	C	1	Waist circumference in non-smokers	28443625	Mixed	-0.0289	0.0043	2.102e-11	144415
rs1046934	A	C	rs1046934	A	C	1	Waist circumference adjusted for physical activity	28448500	European	-0.0273	0.0039	4.45e-12	163728
rs1046934	A	C	rs1046934	A	C	1	Waist circumference adjusted for physical activity	28448500	Mixed	-0.0257	0.0037	4.33e-12	183685
rs1046934	A	C	rs1046934	A	C	1	Waist circumference adjusted for smoking	28443625	European	-0.0298	0.0041	2.605e-13	162394
rs1046934	A	C	rs1046934	A	C	1	Waist circumference adjusted for smoking	28443625	Mixed	-0.0271	0.0039	2.567e-12	184484
rs1046934	A	C	rs1046934	A	C	1	Gene expression	20881960	European	NA	NA	1.55e-17	133653
rs1046934	A	C	rs1046934	A	C	1	Height	20881960	European	NA	NA	2.1e-31	133653
rs1046934	A	C	rs1046934	A	C	1	Height	21946350	European	NA	NA	2.1e-31	48201
rs1046934	A	C	rs1046934	A	C	1	Height	23704328	European	NA	NA	2.1e-31	11513
rs1046934	A	C	rs1046934	A	C	1	Height	20881960	European	0.044	0.003773	2e-31	-
rs1046934	A	C	rs1046934	A	C	1	Waist circumference adjusted for BMI joint analysis main effects and physical activity interaction	28448500	European	NA	NA	5e-12	-
rs1046934	A	C	rs1046934	A	C	1	Waist circumference adjusted for BMI joint analysis main effects and physical activity interaction	28448500	European	NA	NA	2e-08	-
rs1046934	A	C	rs1046934	A	C	1	Waist circumference adjusted for body mass index	28448500	European	-0.0257	0.003705	4e-12	-
rs1046934	A	C	rs1046934	A	C	1	Waist circumference adjusted for body mass index	28448500	European	-0.0273	0.003935	4e-12	-
rs1046934	A	C	rs1046934	A	C	1	Arm fat-free mass left	UKBB	European	-0.01115	0.001618	5.432e-12	331159
rs1046934	A	C	rs1046934	A	C	1	Arm fat-free mass right	UKBB	European	-0.01179	0.001586	1.025e-13	331221
rs1046934	A	C	rs1046934	A	C	1	Arm predicted mass left	UKBB	European	-0.01151	0.001612	9.434e-13	331146
rs1046934	A	C	rs1046934	A	C	1	Arm predicted mass right	UKBB	European	-0.01168	0.00158	1.451e-13	331216
rs1046934	A	C	rs1046934	A	C	1	Basal metabolic rate	UKBB	European	-0.01323	0.001687	4.588e-15	331307
rs1046934	A	C	rs1046934	A	C	1	Comparative height size at age 10	UKBB	European	-0.02573	0.001737	1.257e-49	332021
rs1046934	A	C	rs1046934	A	C	1	Forced expiratory volume in 1-second, predicted	UKBB	European	-0.02307	0.00286	7.192e-16	110423
rs1046934	A	C	rs1046934	A	C	1	Forced vital capacity, best measure	UKBB	European	-0.01298	0.00227	1.073e-08	255492
rs1046934	A	C	rs1046934	A	C	1	Height	UKBB	European	-0.03366	0.001808	2.382e-77	336474
rs1046934	A	C	rs1046934	A	C	1	Leg fat-free mass left	UKBB	European	-0.01113	0.001676	3.074e-11	331258
rs1046934	A	C	rs1046934	A	C	1	Leg fat-free mass right	UKBB	European	-0.0105	0.001675	3.607e-10	331285
rs1046934	A	C	rs1046934	A	C	1	Leg predicted mass left	UKBB	European	-0.01081	0.001664	8.446e-11	331253
rs1046934	A	C	rs1046934	A	C	1	Leg predicted mass right	UKBB	European	-0.01025	0.001664	7.233e-10	331285
rs1046934	A	C	rs1046934	A	C	1	Sitting height	UKBB	European	-0.02414	0.001967	1.266e-34	336172
rs1046934	A	C	rs1046934	A	C	1	Trunk fat mass	UKBB	European	-0.01445	0.002562	1.715e-08	331093
rs1046934	A	C	rs1046934	A	C	1	Trunk fat-free mass	UKBB	European	-0.01404	0.001603	2.006e-18	331030
rs1046934	A	C	rs1046934	A	C	1	Trunk predicted mass	UKBB	European	-0.0138	0.001598	5.832e-18	330995
rs1046934	A	C	rs1046934	A	C	1	Weight	UKBB	European	-0.01476	0.002224	3.239e-11	336227
rs1046934	A	C	rs1046934	A	C	1	Whole body fat-free mass	UKBB	European	-0.01267	0.001609	3.539e-15	331291
rs1046934	A	C	rs1046934	A	C	1	Whole body water mass	UKBB	European	-0.01261	0.001612	5.043e-15	331315
rs1046934	A	C	rs2274432	G	A	1	Height in females	23754948	European	-0.047	0.0061	7.76e-15	72086
rs1046934	A	C	rs2274432	G	A	1	Height in males	23754948	European	-0.041	0.0066	3.83e-10	59584
rs1046934	A	C	rs2274432	G	A	1	Height	20881960	European	NA	NA	9.659e-22	131831
rs1046934	A	C	rs2274432	G	A	1	Height	23754948	European	-0.04424	0.00448	5.357e-23	131670
rs1046934	A	C	rs2274432	G	A	1	Height	25282103	European	-0.046	0.0031	4.9e-49	251031
rs1046934	A	C	rs2274432	G	A	1	Height	28146470	European	-0.041	0.0026	6.6e-57	381625
rs1046934	A	C	rs2274432	G	A	1	Height	28146470	Mixed	-0.039	0.0024	7.9e-61	458927
rs1046934	A	C	rs2274432	G	A	1	Hip circumference adjusted for BMI	25673412	Mixed	-0.022	0.0037	1.8e-09	224156
rs1046934	A	C	rs2274432	G	A	1	Waist circumference adjusted for BMI	25673412	Mixed	-0.024	0.0035	2.4e-12	242141
rs1046934	A	C	rs2274432	G	A	1	Waist circumference in physically inactive indivdiuals	28448500	European	-0.0478	0.0085	1.73e-08	35220
rs1046934	A	C	rs2274432	G	A	1	Waist circumference in female non-smokers	28443625	Mixed	-0.0317	0.0054	3.632e-09	92011
rs1046934	A	C	rs2274432	G	A	1	Waist circumference in non-smokers	28443625	European	-0.0322	0.0044	2.553e-13	141143
rs1046934	A	C	rs2274432	G	A	1	Waist circumference in non-smokers	28443625	Mixed	-0.03	0.0042	6.477e-13	158978
rs1046934	A	C	rs2274432	G	A	1	Waist circumference adjusted for physical activity	28448500	European	-0.0271	0.004	8.18e-12	161281
rs1046934	A	C	rs2274432	G	A	1	Waist circumference adjusted for physical activity	28448500	Mixed	-0.0255	0.0038	2.12e-11	179438
rs1046934	A	C	rs2274432	G	A	1	Waist circumference adjusted for smoking in females	28443625	Mixed	-0.0296	0.0047	4.517e-10	112782
rs1046934	A	C	rs2274432	G	A	1	Waist circumference adjusted for smoking	28443625	European	-0.0303	0.0039	4.007e-15	180066
rs1046934	A	C	rs2274432	G	A	1	Waist circumference adjusted for smoking	28443625	Mixed	-0.0283	0.0037	2.499e-14	200325
rs1046934	A	C	rs2274432	G	A	1	Height	18391951	Mixed	NA	NA	7.8e-09	30968
rs1046934	A	C	rs2274432	G	A	1	Height	20881960	European	NA	NA	9.659e-22	133653
rs1046934	A	C	rs2274432	G	A	1	Height	18391951	Mixed	-5.3	0.9188	8e-09	-
rs1046934	A	C	rs2274432	G	A	1	Waist circumference adjusted for BMI adjusted for smoking behaviour	28443625	European	-0.0296	0.00476	5e-10	-
rs1046934	A	C	rs2274432	G	A	1	Waist circumference adjusted for BMI adjusted for smoking behaviour	28443625	European	-0.0283	0.003725	3e-14	-
rs1046934	A	C	rs2274432	G	A	1	Waist circumference adjusted for BMI in inactive individuals	28448500	European	-0.0478	0.008517	2e-08	-
rs1046934	A	C	rs2274432	G	A	1	Waist circumference adjusted for BMI in non smokers	28443625	European	-0.0317	0.005387	4e-09	-
rs1046934	A	C	rs2274432	G	A	1	Waist circumference adjusted for BMI in non smokers	28443625	European	-0.03	0.004166	6e-13	-
rs1046934	A	C	rs2274432	G	A	1	Waist circumference adjusted for BMI joint analysis main effects and physical activity interaction	28448500	European	NA	NA	6e-13	-
rs1046934	A	C	rs2274432	G	A	1	Waist circumference adjusted for BMI joint analysis main effects and smoking interaction	28443625	European	NA	NA	2e-15	-
rs1046934	A	C	rs2274432	G	A	1	Waist circumference adjusted for BMI joint analysis main effects and smoking interaction	28443625	European	NA	NA	2e-10	-
rs1046934	A	C	rs2274432	G	A	1	Arm fat-free mass left	UKBB	European	-0.01143	0.001621	1.756e-12	331159
rs1046934	A	C	rs2274432	G	A	1	Arm fat-free mass right	UKBB	European	-0.01209	0.001589	2.72e-14	331221
rs1046934	A	C	rs2274432	G	A	1	Arm predicted mass left	UKBB	European	-0.01181	0.001615	2.685e-13	331146
rs1046934	A	C	rs2274432	G	A	1	Arm predicted mass right	UKBB	European	-0.01183	0.001583	7.907e-14	331216
rs1046934	A	C	rs2274432	G	A	1	Basal metabolic rate	UKBB	European	-0.01352	0.001691	1.3e-15	331307
rs1046934	A	C	rs2274432	G	A	1	Comparative height size at age 10	UKBB	European	-0.02579	0.001741	1.202e-49	332021
rs1046934	A	C	rs2274432	G	A	1	Forced expiratory volume in 1-second, predicted	UKBB	European	-0.02272	0.002866	2.235e-15	110423
rs1046934	A	C	rs2274432	G	A	1	Forced vital capacity, best measure	UKBB	European	-0.01271	0.002275	2.279e-08	255492
rs1046934	A	C	rs2274432	G	A	1	Height	UKBB	European	-0.03356	0.001811	1.329e-76	336474
rs1046934	A	C	rs2274432	G	A	1	Leg fat-free mass left	UKBB	European	-0.01137	0.001679	1.25e-11	331258
rs1046934	A	C	rs2274432	G	A	1	Leg fat-free mass right	UKBB	European	-0.01067	0.001678	2.086e-10	331285
rs1046934	A	C	rs2274432	G	A	1	Leg predicted mass left	UKBB	European	-0.01105	0.001668	3.419e-11	331253
rs1046934	A	C	rs2274432	G	A	1	Leg predicted mass right	UKBB	European	-0.0104	0.001668	4.441e-10	331285
rs1046934	A	C	rs2274432	G	A	1	Sitting height	UKBB	European	-0.02404	0.001971	3.287e-34	336172
rs1046934	A	C	rs2274432	G	A	1	Trunk fat mass	UKBB	European	-0.01484	0.002567	7.521e-09	331093
rs1046934	A	C	rs2274432	G	A	1	Trunk fat-free mass	UKBB	European	-0.01428	0.001606	6.135e-19	331030
rs1046934	A	C	rs2274432	G	A	1	Trunk predicted mass	UKBB	European	-0.01404	0.001601	1.809e-18	330995
rs1046934	A	C	rs2274432	G	A	1	Weight	UKBB	European	-0.01517	0.002228	1.006e-11	336227
rs1046934	A	C	rs2274432	G	A	1	Whole body fat-free mass	UKBB	European	-0.01292	0.001612	1.145e-15	331291
rs1046934	A	C	rs2274432	G	A	1	Whole body water mass	UKBB	European	-0.01287	0.001615	1.59e-15	331315
rs1046934	A	C	rs2274432	G	A	1	Body height	18391951	Mixed	NA	NA	8e-09	-
rs1046934	A	C	rs1952256	A	G	1	Arm fat-free mass left	UKBB	European	-0.01143	0.001622	1.818e-12	331159
rs1046934	A	C	rs1952256	A	G	1	Arm fat-free mass right	UKBB	European	-0.01209	0.00159	2.888e-14	331221
rs1046934	A	C	rs1952256	A	G	1	Arm predicted mass left	UKBB	European	-0.01177	0.001616	3.266e-13	331146
rs1046934	A	C	rs1952256	A	G	1	Arm predicted mass right	UKBB	European	-0.0119	0.001584	5.892e-14	331216
rs1046934	A	C	rs1952256	A	G	1	Basal metabolic rate	UKBB	European	-0.01353	0.001692	1.246e-15	331307
rs1046934	A	C	rs1952256	A	G	1	Comparative height size at age 10	UKBB	European	-0.02583	0.001741	9.007e-50	332021
rs1046934	A	C	rs1952256	A	G	1	Forced expiratory volume in 1-second, predicted	UKBB	European	-0.02294	0.002867	1.25e-15	110423
rs1046934	A	C	rs1952256	A	G	1	Forced vital capacity, best measure	UKBB	European	-0.01282	0.002276	1.764e-08	255492
rs1046934	A	C	rs1952256	A	G	1	Height	UKBB	European	-0.03384	0.001812	9.257e-78	336474
rs1046934	A	C	rs1952256	A	G	1	Leg fat-free mass left	UKBB	European	-0.01135	0.00168	1.415e-11	331258
rs1046934	A	C	rs1952256	A	G	1	Leg fat-free mass right	UKBB	European	-0.01068	0.001679	1.992e-10	331285
rs1046934	A	C	rs1952256	A	G	1	Leg predicted mass left	UKBB	European	-0.01102	0.001669	3.916e-11	331253
rs1046934	A	C	rs1952256	A	G	1	Leg predicted mass right	UKBB	European	-0.01042	0.001668	4.163e-10	331285
rs1046934	A	C	rs1952256	A	G	1	Sitting height	UKBB	European	-0.02416	0.001972	1.621e-34	336172
rs1046934	A	C	rs1952256	A	G	1	Trunk fat mass	UKBB	European	-0.01484	0.002569	7.564e-09	331093
rs1046934	A	C	rs1952256	A	G	1	Trunk fat-free mass	UKBB	European	-0.01434	0.001607	4.424e-19	331030
rs1046934	A	C	rs1952256	A	G	1	Trunk predicted mass	UKBB	European	-0.0141	0.001602	1.361e-18	330995
rs1046934	A	C	rs1952256	A	G	1	Weight	UKBB	European	-0.01516	0.002229	1.048e-11	336227
rs1046934	A	C	rs1952256	A	G	1	Whole body fat-free mass	UKBB	European	-0.01295	0.001613	9.966e-16	331291
rs1046934	A	C	rs1952256	A	G	1	Whole body water mass	UKBB	European	-0.01288	0.001616	1.536e-15	331315
rs11205303	C	T	rs11205303	C	T	1	Height in females	23754948	European	0.051	0.0069	1.47e-13	69577
rs11205303	C	T	rs11205303	C	T	1	Height in males	23754948	European	0.042	0.0076	2.64e-08	57387
rs11205303	C	T	rs11205303	C	T	1	Height tails	23563607	European	0.23	0.03	3.8e-15	15210
rs11205303	C	T	rs11205303	C	T	1	Height	20881960	European	NA	NA	1.693e-17	127125
rs11205303	C	T	rs11205303	C	T	1	Height	23754948	European	0.04693	0.005109	4.036e-20	126964
rs11205303	C	T	rs11205303	C	T	1	Height	25282103	European	0.053	0.0035	2.2e-50	229911
rs11205303	C	T	rs11205303	C	T	1	Height	28146470	European	0.047	0.0025	2.6e-81	381625
rs11205303	C	T	rs11205303	C	T	1	Height	28146470	Mixed	0.045	0.0023	2.1e-85	458927
rs11205303	C	T	rs11205303	C	T	1	Hip circumference adjusted for BMI	25673412	Mixed	0.042	0.004	6.4e-26	210684
rs11205303	C	T	rs11205303	C	T	1	Waist circumference adjusted for BMI	25673412	Mixed	0.027	0.0037	4e-13	229855
rs11205303	C	T	rs11205303	C	T	1	Waist circumference in physically active indivdiuals	28448500	European	0.0312	0.0048	1.04e-10	127853
rs11205303	C	T	rs11205303	C	T	1	Waist circumference in physically active indivdiuals	28448500	Mixed	0.0309	0.0047	3.78e-11	138363
rs11205303	C	T	rs11205303	C	T	1	Waist circumference in non-smokers	28443625	European	0.0319	0.005	2.706e-10	118150
rs11205303	C	T	rs11205303	C	T	1	Waist circumference in non-smokers	28443625	Mixed	0.0325	0.0047	7.279e-12	136027
rs11205303	C	T	rs11205303	C	T	1	Waist circumference adjusted for physical activity in females	28448500	Mixed	0.0337	0.0061	3.17e-08	80642
rs11205303	C	T	rs11205303	C	T	1	Waist circumeference adjusted for physical activity in males	28448500	Mixed	0.0351	0.006	4.36e-09	79372
rs11205303	C	T	rs11205303	C	T	1	Waist circumference adjusted for physical activity	28448500	European	0.031	0.0042	8.23e-14	165270
rs11205303	C	T	rs11205303	C	T	1	Waist circumference adjusted for physical activity	28448500	Mixed	0.0327	0.004	6.13e-16	183454
rs11205303	C	T	rs11205303	C	T	1	Waist cirumference adjusted for smoking in males	28443625	Mixed	0.0353	0.0058	8.454e-10	83510
rs11205303	C	T	rs11205303	C	T	1	Waist circumference adjusted for smoking	28443625	European	0.0314	0.0045	2.25e-12	150485
rs11205303	C	T	rs11205303	C	T	1	Waist circumference adjusted for smoking	28443625	Mixed	0.0319	0.0043	1.166e-13	170793
rs11205303	C	T	rs11205303	C	T	1	Height	20881960	European	NA	NA	1.693e-17	133653
rs11205303	C	T	rs11205303	C	T	1	Height tails upper and lower 5th percentiles	23563607	European	NA	NA	3.72e-23	16068
rs11205303	C	T	rs11205303	C	T	1	Breast cancer	29059683	Mixed	0.0497	0.006422	1e-14	-
rs11205303	C	T	rs11205303	C	T	1	Height	23563607	European	NA	NA	4e-23	-
rs11205303	C	T	rs11205303	C	T	1	Infant length	25281659	European	0.087	0.01058	2e-16	-
rs11205303	C	T	rs11205303	C	T	1	Waist circumference adjusted for BMI in active individuals	28448500	European	0.0312	0.004825	1e-10	-
rs11205303	C	T	rs11205303	C	T	1	Waist circumference adjusted for BMI in active individuals	28448500	European	0.0309	0.004679	4e-11	-
rs11205303	C	T	rs11205303	C	T	1	Waist circumference adjusted for BMI joint analysis main effects and physical activity interaction	28448500	European	NA	NA	5e-08	-
rs11205303	C	T	rs11205303	C	T	1	Waist circumference adjusted for BMI joint analysis main effects and physical activity interaction	28448500	European	NA	NA	6e-14	-
rs11205303	C	T	rs11205303	C	T	1	Waist circumference adjusted for BMI joint analysis main effects and physical activity interaction	28448500	European	NA	NA	8e-12	-
rs11205303	C	T	rs11205303	C	T	1	Waist circumference adjusted for body mass index	28448500	European	0.0351	0.005965	4e-09	-
rs11205303	C	T	rs11205303	C	T	1	Waist circumference adjusted for body mass index	28448500	European	0.0327	0.004042	6e-16	-
rs11205303	C	T	rs11205303	C	T	1	Waist circumference adjusted for body mass index	28448500	European	0.0337	0.006081	3e-08	-
rs11205303	C	T	rs11205303	C	T	1	Waist circumference adjusted for body mass index	28448500	European	0.031	0.005374	8e-09	-
rs11205303	C	T	rs11205303	C	T	1	Waist circumference adjusted for body mass index	28448500	European	0.031	0.00415	8e-14	-
rs11205303	C	T	rs11205303	C	T	1	Arm fat mass left	UKBB	European	0.01691	0.002422	2.962e-12	331164
rs11205303	C	T	rs11205303	C	T	1	Arm fat mass right	UKBB	European	0.0171	0.002422	1.658e-12	331226
rs11205303	C	T	rs11205303	C	T	1	Arm fat percentage left	UKBB	European	0.01429	0.001871	2.19e-14	331198
rs11205303	C	T	rs11205303	C	T	1	Arm fat percentage right	UKBB	European	0.01431	0.001879	2.644e-14	331249
rs11205303	C	T	rs11205303	C	T	1	Basal metabolic rate	UKBB	European	0.01122	0.001639	7.453e-12	331307
rs11205303	C	T	rs11205303	C	T	1	Body fat percentage	UKBB	European	0.01694	0.001895	3.968e-19	331117
rs11205303	C	T	rs11205303	C	T	1	Comparative height size at age 10	UKBB	European	0.03322	0.001686	2.546e-86	332021
rs11205303	C	T	rs11205303	C	T	1	Forced expiratory volume in 1-second, predicted	UKBB	European	0.02242	0.002773	6.215e-16	110423
rs11205303	C	T	rs11205303	C	T	1	Forced vital capacity	UKBB	European	0.0167	0.002007	8.723e-17	307638
rs11205303	C	T	rs11205303	C	T	1	Forced vital capacity, best measure	UKBB	European	0.01532	0.002204	3.631e-12	255492
rs11205303	C	T	rs11205303	C	T	1	Heel bone mineral density	UKBB	European	0.02016	0.003165	1.915e-10	194398
rs11205303	C	T	rs11205303	C	T	1	Height	UKBB	European	0.03902	0.001756	2.202e-109	336474
rs11205303	C	T	rs11205303	C	T	1	Hip circumference	UKBB	European	0.02009	0.002448	2.265e-16	336601
rs11205303	C	T	rs11205303	C	T	1	Impedance of arm left	UKBB	European	0.03119	0.001745	1.984e-71	331292
rs11205303	C	T	rs11205303	C	T	1	Impedance of arm right	UKBB	European	0.03129	0.001737	1.762e-72	331279
rs11205303	C	T	rs11205303	C	T	1	Impedance of leg right	UKBB	European	0.01357	0.002236	1.284e-09	331301
rs11205303	C	T	rs11205303	C	T	1	Impedance of whole body	UKBB	European	0.0253	0.001884	4.422e-41	331284
rs11205303	C	T	rs11205303	C	T	1	Leg fat-free mass left	UKBB	European	0.01443	0.001627	7.728e-19	331258
rs11205303	C	T	rs11205303	C	T	1	Leg fat-free mass right	UKBB	European	0.01318	0.001627	5.331e-16	331285
rs11205303	C	T	rs11205303	C	T	1	Leg predicted mass left	UKBB	European	0.01424	0.001616	1.24e-18	331253
rs11205303	C	T	rs11205303	C	T	1	Leg predicted mass right	UKBB	European	0.0131	0.001616	5.3e-16	331285
rs11205303	C	T	rs11205303	C	T	1	Sitting height	UKBB	European	0.02094	0.001911	6.187e-28	336172
rs11205303	C	T	rs11205303	C	T	1	Trunk fat mass	UKBB	European	0.02996	0.002488	2.188e-33	331093
rs11205303	C	T	rs11205303	C	T	1	Trunk fat percentage	UKBB	European	0.02713	0.002271	7.131e-33	331113
rs11205303	C	T	rs11205303	C	T	1	Weight	UKBB	European	0.01886	0.00216	2.503e-18	336227
rs11205303	C	T	rs11205303	C	T	1	Whole body fat mass	UKBB	European	0.02222	0.002411	3.07e-20	330762
rs11205303	C	T	rs11205303	C	T	1	Whole body fat-free mass	UKBB	European	0.009186	0.001563	4.18e-09	331291
rs11205303	C	T	rs11205303	C	T	1	Whole body water mass	UKBB	European	0.008869	0.001565	1.459e-08	331315
rs11205303	C	T	rs12048493	C	A	0.8761	Breast cancer	25751625	European	0.06766	0.01107	1e-09	-
rs11205303	C	T	rs12048493	C	A	0.8761	Breast cancer	29059683	Mixed	0.03922	0.005261	9e-14	-
rs11205303	C	T	rs67807996	A	G	0.86771	Arm fat mass left	UKBB	European	0.01747	0.002508	3.295e-12	331164
rs11205303	C	T	rs67807996	A	G	0.86771	Arm fat mass right	UKBB	European	0.0175	0.002507	2.931e-12	331226
rs11205303	C	T	rs67807996	A	G	0.86771	Arm fat percentage left	UKBB	European	0.01482	0.001937	1.966e-14	331198
rs11205303	C	T	rs67807996	A	G	0.86771	Arm fat percentage right	UKBB	European	0.01484	0.001946	2.419e-14	331249
rs11205303	C	T	rs67807996	A	G	0.86771	Basal metabolic rate	UKBB	European	0.01114	0.001697	5.219e-11	331307
rs11205303	C	T	rs67807996	A	G	0.86771	Body fat percentage	UKBB	European	0.01757	0.001962	3.341e-19	331117
rs11205303	C	T	rs67807996	A	G	0.86771	Comparative height size at age 10	UKBB	European	0.03291	0.001746	3.449e-79	332021
rs11205303	C	T	rs67807996	A	G	0.86771	Forced expiratory volume in 1-second, predicted	UKBB	European	0.0226	0.002871	3.499e-15	110423
rs11205303	C	T	rs67807996	A	G	0.86771	Forced vital capacity	UKBB	European	0.01604	0.002078	1.199e-14	307638
rs11205303	C	T	rs67807996	A	G	0.86771	Forced vital capacity, best measure	UKBB	European	0.01492	0.002282	6.256e-11	255492
rs11205303	C	T	rs67807996	A	G	0.86771	Heel bone mineral density	UKBB	European	0.02102	0.003276	1.409e-10	194398
rs11205303	C	T	rs67807996	A	G	0.86771	Height	UKBB	European	0.03905	0.001818	2.747e-102	336474
rs11205303	C	T	rs67807996	A	G	0.86771	Hip circumference	UKBB	European	0.01989	0.002535	4.293e-15	336601
rs11205303	C	T	rs67807996	A	G	0.86771	Impedance of arm left	UKBB	European	0.03166	0.001806	9.176e-69	331292
rs11205303	C	T	rs67807996	A	G	0.86771	Impedance of arm right	UKBB	European	0.03165	0.001799	2.752e-69	331279
rs11205303	C	T	rs67807996	A	G	0.86771	Impedance of leg right	UKBB	European	0.01469	0.002315	2.235e-10	331301
rs11205303	C	T	rs67807996	A	G	0.86771	Impedance of whole body	UKBB	European	0.026	0.001951	1.643e-40	331284
rs11205303	C	T	rs67807996	A	G	0.86771	Leg fat-free mass left	UKBB	European	0.01422	0.001685	3.13e-17	331258
rs11205303	C	T	rs67807996	A	G	0.86771	Leg fat-free mass right	UKBB	European	0.01285	0.001684	2.358e-14	331285
rs11205303	C	T	rs67807996	A	G	0.86771	Leg predicted mass left	UKBB	European	0.01403	0.001673	5.222e-17	331253
rs11205303	C	T	rs67807996	A	G	0.86771	Leg predicted mass right	UKBB	European	0.01275	0.001673	2.507e-14	331285
rs11205303	C	T	rs67807996	A	G	0.86771	Sitting height	UKBB	European	0.02142	0.001978	2.627e-27	336172
rs11205303	C	T	rs67807996	A	G	0.86771	Trunk fat mass	UKBB	European	0.03052	0.002576	2.2e-32	331093
rs11205303	C	T	rs67807996	A	G	0.86771	Trunk fat percentage	UKBB	European	0.02781	0.002351	2.931e-32	331113
rs11205303	C	T	rs67807996	A	G	0.86771	Weight	UKBB	European	0.01883	0.002236	3.834e-17	336227
rs11205303	C	T	rs67807996	A	G	0.86771	Whole body fat mass	UKBB	European	0.02277	0.002496	7.596e-20	330762
rs11205303	C	T	rs67807996	A	G	0.86771	Whole body fat-free mass	UKBB	European	0.009076	0.001618	2.036e-08	331291
rs11205303	C	T	rs11205277	G	A	0.84857	Height in females	23754948	European	0.047	0.0064	1.81e-13	69572
rs11205303	C	T	rs11205277	G	A	0.84857	Height in males	23754948	European	0.043	0.0072	2.62e-09	57381
rs11205303	C	T	rs11205277	G	A	0.84857	Height tails	23563607	European	0.22	0.028	6.6e-15	15539
rs11205303	C	T	rs11205277	G	A	0.84857	Height	20881960	European	NA	NA	1.201e-18	127114
rs11205303	C	T	rs11205277	G	A	0.84857	Height	23754948	European	0.04523	0.004783	3.184e-21	126953
rs11205303	C	T	rs11205277	G	A	0.84857	Height	25282103	European	0.049	0.0033	4.6e-49	233483
rs11205303	C	T	rs11205277	G	A	0.84857	Height	28146470	European	0.043	0.0025	5e-66	381625
rs11205303	C	T	rs11205277	G	A	0.84857	Height	28146470	Mixed	0.04	0.0023	1e-66	458927
rs11205303	C	T	rs11205277	G	A	0.84857	Hip circumference adjusted for BMI	25673412	Mixed	0.037	0.0038	2.5e-22	210556
rs11205303	C	T	rs11205277	G	A	0.84857	Waist circumference adjusted for BMI	25673412	Mixed	0.026	0.0036	2.6e-13	230279
rs11205303	C	T	rs11205277	G	A	0.84857	Waist circumference in physically active indivdiuals	28448500	European	0.026	0.0047	3.24e-08	126053
rs11205303	C	T	rs11205277	G	A	0.84857	Waist circumference in physically active indivdiuals	28448500	Mixed	0.0261	0.0046	1.08e-08	136558
rs11205303	C	T	rs11205277	G	A	0.84857	Waist circumference in non-smokers	28443625	European	0.0313	0.0049	1.385e-10	117556
rs11205303	C	T	rs11205277	G	A	0.84857	Waist circumference in non-smokers	28443625	Mixed	0.032	0.0046	4.484e-12	135426
rs11205303	C	T	rs11205277	G	A	0.84857	Waist circumference adjusted for physical activity	28448500	European	0.026	0.0041	2.6e-10	160683
rs11205303	C	T	rs11205277	G	A	0.84857	Waist circumference adjusted for physical activity	28448500	Mixed	0.0274	0.0039	2.68e-12	178858
rs11205303	C	T	rs11205277	G	A	0.84857	Waist cirumference adjusted for smoking in males	28443625	Mixed	0.0354	0.0055	1.755e-10	82900
rs11205303	C	T	rs11205277	G	A	0.84857	Waist circumference adjusted for smoking	28443625	European	0.0309	0.0043	5.672e-13	149709
rs11205303	C	T	rs11205277	G	A	0.84857	Waist circumference adjusted for smoking	28443625	Mixed	0.0311	0.0041	2.75e-14	170010
rs11205303	C	T	rs11205277	G	A	0.84857	Height	18391951	Mixed	NA	NA	1.4e-10	30968
rs11205303	C	T	rs11205277	G	A	0.84857	Height	20881960	European	NA	NA	4.8e-32	133653
rs11205303	C	T	rs11205277	G	A	0.84857	Height	21946350	European	NA	NA	4.8e-32	48201
rs11205303	C	T	rs11205277	G	A	0.84857	Height	23704328	European	NA	NA	4.8e-32	11513
rs11205303	C	T	rs11205277	G	A	0.84857	Height	18391951	Mixed	5.1	0.7886	1e-10	-
rs11205303	C	T	rs11205277	G	A	0.84857	Height	20881960	European	-0.046	0.003905	5e-32	-
rs11205303	C	T	rs11205277	G	A	0.84857	Height	25429064	East Asian	-0.046	0.006451	1e-12	-
rs11205303	C	T	rs11205277	G	A	0.84857	Waist circumference adjusted for BMI adjusted for smoking behaviour	28443625	European	-0.0311	0.004093	3e-14	-
rs11205303	C	T	rs11205277	G	A	0.84857	Waist circumference adjusted for BMI adjusted for smoking behaviour	28443625	European	-0.0354	0.005565	2e-10	-
rs11205303	C	T	rs11205277	G	A	0.84857	Waist circumference adjusted for BMI in non smokers	28443625	European	-0.032	0.004613	4e-12	-
rs11205303	C	T	rs11205277	G	A	0.84857	Waist circumference adjusted for BMI joint analysis main effects and smoking interaction	28443625	European	NA	NA	1e-09	-
rs11205303	C	T	rs11205277	G	A	0.84857	Waist circumference adjusted for BMI joint analysis main effects and smoking interaction	28443625	European	NA	NA	4e-14	-
rs11205303	C	T	rs11205277	G	A	0.84857	Arm fat mass left	UKBB	European	0.01658	0.002395	4.47e-12	331164
rs11205303	C	T	rs11205277	G	A	0.84857	Arm fat mass right	UKBB	European	0.01688	0.002395	1.825e-12	331226
rs11205303	C	T	rs11205277	G	A	0.84857	Arm fat percentage left	UKBB	European	0.01425	0.00185	1.353e-14	331198
rs11205303	C	T	rs11205277	G	A	0.84857	Arm fat percentage right	UKBB	European	0.01438	0.001858	1.002e-14	331249
rs11205303	C	T	rs11205277	G	A	0.84857	Basal metabolic rate	UKBB	European	0.009987	0.00162	7.149e-10	331307
rs11205303	C	T	rs11205277	G	A	0.84857	Body fat percentage	UKBB	European	0.01662	0.001874	7.495e-19	331117
rs11205303	C	T	rs11205277	G	A	0.84857	Comparative height size at age 10	UKBB	European	0.02964	0.001668	1.293e-70	332021
rs11205303	C	T	rs11205277	G	A	0.84857	Forced expiratory volume in 1-second, predicted	UKBB	European	0.01938	0.00274	1.526e-12	110423
rs11205303	C	T	rs11205277	G	A	0.84857	Forced vital capacity	UKBB	European	0.01426	0.001985	6.681e-13	307638
rs11205303	C	T	rs11205277	G	A	0.84857	Forced vital capacity, best measure	UKBB	European	0.0131	0.002178	1.832e-09	255492
rs11205303	C	T	rs11205277	G	A	0.84857	Height	UKBB	European	0.03407	0.001736	1.119e-85	336474
rs11205303	C	T	rs11205277	G	A	0.84857	Hip circumference	UKBB	European	0.01894	0.002421	5.142e-15	336601
rs11205303	C	T	rs11205277	G	A	0.84857	Impedance of arm left	UKBB	European	0.0286	0.001725	1.094e-61	331292
rs11205303	C	T	rs11205277	G	A	0.84857	Impedance of arm right	UKBB	European	0.02884	0.001718	3.369e-63	331279
rs11205303	C	T	rs11205277	G	A	0.84857	Impedance of whole body	UKBB	European	0.02303	0.001863	4.355e-35	331284
rs11205303	C	T	rs11205277	G	A	0.84857	Leg fat-free mass left	UKBB	European	0.0131	0.001609	3.9e-16	331258
rs11205303	C	T	rs11205277	G	A	0.84857	Leg fat-free mass right	UKBB	European	0.01202	0.001609	7.973e-14	331285
rs11205303	C	T	rs11205277	G	A	0.84857	Leg predicted mass left	UKBB	European	0.01297	0.001598	4.974e-16	331253
rs11205303	C	T	rs11205277	G	A	0.84857	Leg predicted mass right	UKBB	European	0.012	0.001598	6.121e-14	331285
rs11205303	C	T	rs11205277	G	A	0.84857	Sitting height	UKBB	European	0.01726	0.001889	6.515e-20	336172
rs11205303	C	T	rs11205277	G	A	0.84857	Trunk fat mass	UKBB	European	0.02836	0.00246	9.666e-31	331093
rs11205303	C	T	rs11205277	G	A	0.84857	Trunk fat percentage	UKBB	European	0.02632	0.002246	1.026e-31	331113
rs11205303	C	T	rs11205277	G	A	0.84857	Weight	UKBB	European	0.01736	0.002136	4.303e-16	336227
rs11205303	C	T	rs11205277	G	A	0.84857	Whole body fat mass	UKBB	European	0.02136	0.002384	3.324e-19	330762
rs11205303	C	T	rs11205277	G	A	0.84857	Body height	18391951	Mixed	NA	NA	1e-10	-
rs10123368	C	T	rs10123368	C	T	1	Height	20881960	European	NA	NA	4.073e-11	133827
rs10123368	C	T	rs10123368	C	T	1	Height	23754948	European	0.03822	0.00522	2.45e-13	133666
rs10123368	C	T	rs10123368	C	T	1	Height	25282103	European	0.043	0.0036	1e-31	252226
rs10123368	C	T	rs10123368	C	T	1	Hip circumference adjusted for BMI	25673412	Mixed	0.025	0.0043	3.3e-09	223556
rs10123368	C	T	rs10123368	C	T	1	Height	20881960	European	NA	NA	4.073e-11	133653
rs10123368	C	T	rs10123368	C	T	1	Arm fat-free mass left	UKBB	European	0.01356	0.001957	4.215e-12	331159
rs10123368	C	T	rs10123368	C	T	1	Arm fat-free mass right	UKBB	European	0.01416	0.001918	1.586e-13	331221
rs10123368	C	T	rs10123368	C	T	1	Arm predicted mass left	UKBB	European	0.01344	0.00195	5.482e-12	331146
rs10123368	C	T	rs10123368	C	T	1	Arm predicted mass right	UKBB	European	0.01384	0.001912	4.449e-13	331216
rs10123368	C	T	rs10123368	C	T	1	Basal metabolic rate	UKBB	European	0.01566	0.002041	1.688e-14	331307
rs10123368	C	T	rs10123368	C	T	1	Comparative height size at age 10	UKBB	European	0.01678	0.002102	1.416e-15	332021
rs10123368	C	T	rs10123368	C	T	1	Height	UKBB	European	0.03151	0.002187	4.857e-47	336474
rs10123368	C	T	rs10123368	C	T	1	Leg fat-free mass left	UKBB	European	0.01406	0.002027	4.118e-12	331258
rs10123368	C	T	rs10123368	C	T	1	Leg fat-free mass right	UKBB	European	0.01437	0.002026	1.331e-12	331285
rs10123368	C	T	rs10123368	C	T	1	Leg predicted mass left	UKBB	European	0.01368	0.002014	1.102e-11	331253
rs10123368	C	T	rs10123368	C	T	1	Leg predicted mass right	UKBB	European	0.01412	0.002013	2.322e-12	331285
rs10123368	C	T	rs10123368	C	T	1	Sitting height	UKBB	European	0.02857	0.00238	3.45e-33	336172
rs10123368	C	T	rs10123368	C	T	1	Trunk fat-free mass	UKBB	European	0.018	0.001939	1.69e-20	331030
rs10123368	C	T	rs10123368	C	T	1	Trunk predicted mass	UKBB	European	0.01779	0.001933	3.475e-20	330995
rs10123368	C	T	rs10123368	C	T	1	Whole body fat-free mass	UKBB	European	0.01657	0.001947	1.691e-17	331291
rs10123368	C	T	rs10123368	C	T	1	Whole body water mass	UKBB	European	0.01688	0.00195	4.816e-18	331315
rs10123368	C	T	rs10820410	A	C	1	Height	20881960	European	NA	NA	4.594e-11	133836
rs10123368	C	T	rs10820410	A	C	1	Height	23754948	European	0.0383	0.00522	2.182e-13	133675
rs10123368	C	T	rs10820410	A	C	1	Height	25282103	European	0.043	0.0036	3.7e-32	253223
rs10123368	C	T	rs10820410	A	C	1	Height	20881960	European	NA	NA	4.594e-11	133653
rs10123368	C	T	rs10820410	A	C	1	Arm fat-free mass left	UKBB	European	0.01351	0.001958	5.181e-12	331159
rs10123368	C	T	rs10820410	A	C	1	Arm fat-free mass right	UKBB	European	0.01414	0.001919	1.737e-13	331221
rs10123368	C	T	rs10820410	A	C	1	Arm predicted mass left	UKBB	European	0.0134	0.00195	6.307e-12	331146
rs10123368	C	T	rs10820410	A	C	1	Arm predicted mass right	UKBB	European	0.01381	0.001912	5.194e-13	331216
rs10123368	C	T	rs10820410	A	C	1	Basal metabolic rate	UKBB	European	0.01563	0.002042	1.95e-14	331307
rs10123368	C	T	rs10820410	A	C	1	Comparative height size at age 10	UKBB	European	0.01679	0.002102	1.38e-15	332021
rs10123368	C	T	rs10820410	A	C	1	Height	UKBB	European	0.03147	0.002188	6.524e-47	336474
rs10123368	C	T	rs10820410	A	C	1	Leg fat-free mass left	UKBB	European	0.01402	0.002028	4.71e-12	331258
rs10123368	C	T	rs10820410	A	C	1	Leg fat-free mass right	UKBB	European	0.01433	0.002027	1.576e-12	331285
rs10123368	C	T	rs10820410	A	C	1	Leg predicted mass left	UKBB	European	0.01364	0.002014	1.273e-11	331253
rs10123368	C	T	rs10820410	A	C	1	Leg predicted mass right	UKBB	European	0.01408	0.002014	2.754e-12	331285
rs10123368	C	T	rs10820410	A	C	1	Sitting height	UKBB	European	0.02849	0.00238	5.303e-33	336172
rs10123368	C	T	rs10820410	A	C	1	Trunk fat-free mass	UKBB	European	0.01795	0.00194	2.164e-20	331030
rs10123368	C	T	rs10820410	A	C	1	Trunk predicted mass	UKBB	European	0.01774	0.001933	4.523e-20	330995
rs10123368	C	T	rs10820410	A	C	1	Whole body fat-free mass	UKBB	European	0.01653	0.001947	2.108e-17	331291
rs10123368	C	T	rs10820410	A	C	1	Whole body water mass	UKBB	European	0.01682	0.00195	6.281e-18	331315
rs10123368	C	T	rs10990682	T	C	1	Height	20881960	European	NA	NA	3.611e-11	133843
rs10123368	C	T	rs10990682	T	C	1	Height	23754948	European	0.03822	0.00522	2.45e-13	133682
rs10123368	C	T	rs10990682	T	C	1	Height	25282103	European	0.044	0.0037	1.9e-32	253232
rs10123368	C	T	rs10990682	T	C	1	Height	20881960	European	NA	NA	3.611e-11	133653
rs10123368	C	T	rs10990682	T	C	1	Arm fat-free mass left	UKBB	European	0.01353	0.001958	4.859e-12	331159
rs10123368	C	T	rs10990682	T	C	1	Arm fat-free mass right	UKBB	European	0.01413	0.001919	1.803e-13	331221
rs10123368	C	T	rs10990682	T	C	1	Arm predicted mass left	UKBB	European	0.0134	0.00195	6.322e-12	331146
rs10123368	C	T	rs10990682	T	C	1	Arm predicted mass right	UKBB	European	0.01381	0.001912	5.092e-13	331216
rs10123368	C	T	rs10990682	T	C	1	Basal metabolic rate	UKBB	European	0.01563	0.002042	1.948e-14	331307
rs10123368	C	T	rs10990682	T	C	1	Comparative height size at age 10	UKBB	European	0.01682	0.002102	1.268e-15	332021
rs10123368	C	T	rs10990682	T	C	1	Height	UKBB	European	0.03152	0.002188	4.819e-47	336474
rs10123368	C	T	rs10990682	T	C	1	Leg fat-free mass left	UKBB	European	0.01402	0.002028	4.743e-12	331258
rs10123368	C	T	rs10990682	T	C	1	Leg fat-free mass right	UKBB	European	0.01433	0.002027	1.54e-12	331285
rs10123368	C	T	rs10990682	T	C	1	Leg predicted mass left	UKBB	European	0.01364	0.002014	1.263e-11	331253
rs10123368	C	T	rs10990682	T	C	1	Leg predicted mass right	UKBB	European	0.01408	0.002014	2.688e-12	331285
rs10123368	C	T	rs10990682	T	C	1	Sitting height	UKBB	European	0.02858	0.00238	3.234e-33	336172
rs10123368	C	T	rs10990682	T	C	1	Trunk fat-free mass	UKBB	European	0.01798	0.00194	1.836e-20	331030
rs10123368	C	T	rs10990682	T	C	1	Trunk predicted mass	UKBB	European	0.01777	0.001933	3.81e-20	330995
rs10123368	C	T	rs10990682	T	C	1	Whole body fat-free mass	UKBB	European	0.01655	0.001947	1.933e-17	331291
rs10123368	C	T	rs10990682	T	C	1	Whole body water mass	UKBB	European	0.01685	0.00195	5.643e-18	331315
rs10123368	C	T	rs7032363	C	T	0.99343	Arm fat-free mass left	UKBB	European	0.01368	0.001957	2.753e-12	331159
rs10123368	C	T	rs7032363	C	T	0.99343	Arm fat-free mass right	UKBB	European	0.01427	0.001918	9.919e-14	331221
rs10123368	C	T	rs7032363	C	T	0.99343	Arm predicted mass left	UKBB	European	0.01354	0.00195	3.765e-12	331146
rs10123368	C	T	rs7032363	C	T	0.99343	Arm predicted mass right	UKBB	European	0.01397	0.001911	2.72e-13	331216
rs10123368	C	T	rs7032363	C	T	0.99343	Basal metabolic rate	UKBB	European	0.01578	0.002041	1.08e-14	331307
rs10123368	C	T	rs7032363	C	T	0.99343	Comparative height size at age 10	UKBB	European	0.01675	0.002102	1.571e-15	332021
rs10123368	C	T	rs7032363	C	T	0.99343	Height	UKBB	European	0.03149	0.002187	5.363e-47	336474
rs10123368	C	T	rs7032363	C	T	0.99343	Leg fat-free mass left	UKBB	European	0.01416	0.002027	2.874e-12	331258
rs10123368	C	T	rs7032363	C	T	0.99343	Leg fat-free mass right	UKBB	European	0.01449	0.002026	8.483e-13	331285
rs10123368	C	T	rs7032363	C	T	0.99343	Leg predicted mass left	UKBB	European	0.01378	0.002013	7.692e-12	331253
rs10123368	C	T	rs7032363	C	T	0.99343	Leg predicted mass right	UKBB	European	0.01424	0.002013	1.485e-12	331285
rs10123368	C	T	rs7032363	C	T	0.99343	Sitting height	UKBB	European	0.02849	0.002379	4.965e-33	336172
rs10123368	C	T	rs7032363	C	T	0.99343	Trunk fat-free mass	UKBB	European	0.01814	0.001939	8.262e-21	331030
rs10123368	C	T	rs7032363	C	T	0.99343	Trunk predicted mass	UKBB	European	0.01794	0.001933	1.695e-20	330995
rs10123368	C	T	rs7032363	C	T	0.99343	Whole body fat-free mass	UKBB	European	0.0167	0.001947	9.402e-18	331291
rs10123368	C	T	rs7032363	C	T	0.99343	Whole body water mass	UKBB	European	0.01701	0.001949	2.684e-18	331315
rs10123368	C	T	rs9299370	T	C	0.99343	Height	20881960	European	NA	NA	3.611e-11	133844
rs10123368	C	T	rs9299370	T	C	0.99343	Height	23754948	European	0.0388	0.005259	1.612e-13	133683
rs10123368	C	T	rs9299370	T	C	0.99343	Height	25282103	European	0.044	0.0037	3.7e-32	253233
rs10123368	C	T	rs9299370	T	C	0.99343	Height	20881960	European	NA	NA	3.611e-11	133653
rs10123368	C	T	rs9299370	T	C	0.99343	Arm fat-free mass left	UKBB	European	0.0136	0.001958	3.765e-12	331159
rs10123368	C	T	rs9299370	T	C	0.99343	Arm fat-free mass right	UKBB	European	0.01422	0.001919	1.225e-13	331221
rs10123368	C	T	rs9299370	T	C	0.99343	Arm predicted mass left	UKBB	European	0.01349	0.00195	4.694e-12	331146
rs10123368	C	T	rs9299370	T	C	0.99343	Arm predicted mass right	UKBB	European	0.0139	0.001912	3.545e-13	331216
rs10123368	C	T	rs9299370	T	C	0.99343	Basal metabolic rate	UKBB	European	0.01571	0.002042	1.423e-14	331307
rs10123368	C	T	rs9299370	T	C	0.99343	Comparative height size at age 10	UKBB	European	0.01661	0.002102	2.799e-15	332021
rs10123368	C	T	rs9299370	T	C	0.99343	Height	UKBB	European	0.03151	0.002187	4.861e-47	336474
rs10123368	C	T	rs9299370	T	C	0.99343	Leg fat-free mass left	UKBB	European	0.0141	0.002027	3.484e-12	331258
rs10123368	C	T	rs9299370	T	C	0.99343	Leg fat-free mass right	UKBB	European	0.01445	0.002027	9.949e-13	331285
rs10123368	C	T	rs9299370	T	C	0.99343	Leg predicted mass left	UKBB	European	0.01373	0.002014	9.225e-12	331253
rs10123368	C	T	rs9299370	T	C	0.99343	Leg predicted mass right	UKBB	European	0.0142	0.002013	1.744e-12	331285
rs10123368	C	T	rs9299370	T	C	0.99343	Sitting height	UKBB	European	0.0286	0.00238	2.956e-33	336172
rs10123368	C	T	rs9299370	T	C	0.99343	Trunk fat-free mass	UKBB	European	0.01803	0.001939	1.427e-20	331030
rs10123368	C	T	rs9299370	T	C	0.99343	Trunk predicted mass	UKBB	European	0.01783	0.001933	2.941e-20	330995
rs10123368	C	T	rs9299370	T	C	0.99343	Whole body fat-free mass	UKBB	European	0.01662	0.001947	1.396e-17	331291
rs10123368	C	T	rs9299370	T	C	0.99343	Whole body water mass	UKBB	European	0.01692	0.00195	4.1e-18	331315
rs3748656	T	C	rs3748656	T	C	1	Platelet distribution width	27863252	European	-0.02736	0.004451	7.896e-10	173480
rs3748656	T	C	rs3748656	T	C	1	Height	25282103	European	-0.025	0.0035	3.2e-12	253009
rs3748656	T	C	rs3748656	T	C	1	Body fat percentage	UKBB	European	-0.01416	0.002307	8.317e-10	331117
rs3748656	T	C	rs3748656	T	C	1	Comparative height size at age 10	UKBB	European	-0.01241	0.002053	1.512e-09	332021
rs3748656	T	C	rs3748656	T	C	1	Diastolic blood pressure	UKBB	European	0.0206	0.003047	1.378e-11	317756
rs3748656	T	C	rs3748656	T	C	1	Heel bone mineral density	UKBB	European	0.02288	0.003854	2.926e-09	194398
rs3748656	T	C	rs3748656	T	C	1	Heel bone mineral density left	UKBB	European	0.03847	0.005145	7.583e-14	106254
rs3748656	T	C	rs3748656	T	C	1	Heel bone mineral density right	UKBB	European	0.0388	0.005111	3.226e-14	106251
rs3748656	T	C	rs3748656	T	C	1	Height	UKBB	European	-0.01645	0.002137	1.403e-14	336474
rs3748656	T	C	rs3748656	T	C	1	Impedance of leg left	UKBB	European	-0.01731	0.002743	2.802e-10	331296
rs3748656	T	C	rs3748656	T	C	1	Impedance of leg right	UKBB	European	-0.01664	0.002722	9.662e-10	331301
rs3748656	T	C	rs3748656	T	C	1	Impedance of whole body	UKBB	European	-0.01322	0.002294	8.189e-09	331284
rs3748656	T	C	rs3748656	T	C	1	Treatment with blood pressure medication	UKBB	European	0.008994	0.001567	9.423e-09	180203
rs3748656	T	C	rs3748656	T	C	1	Trunk fat mass	UKBB	European	-0.02094	0.003029	4.772e-12	331093
rs3748656	T	C	rs3748656	T	C	1	Trunk fat percentage	UKBB	European	-0.01904	0.002765	5.764e-12	331113
rs3748656	T	C	rs3748656	T	C	1	Whole body fat mass	UKBB	European	-0.01763	0.002935	1.903e-09	330762
rs3748656	T	C	rs12130243	G	T	1	Platelet distribution width	27863252	European	-0.02695	0.004446	1.348e-09	173480
rs3748656	T	C	rs12130243	G	T	1	Height	25282103	European	-0.025	0.0035	7.7e-13	253184
rs3748656	T	C	rs12130243	G	T	1	Hip circumference adjusted for BMI	25673412	Mixed	-0.029	0.0051	1.9e-08	143727
rs3748656	T	C	rs12130243	G	T	1	Body fat percentage	UKBB	European	-0.01409	0.00231	1.06e-09	331117
rs3748656	T	C	rs12130243	G	T	1	Comparative height size at age 10	UKBB	European	-0.01259	0.002056	9.108e-10	332021
rs3748656	T	C	rs12130243	G	T	1	Diastolic blood pressure	UKBB	European	0.02069	0.003052	1.206e-11	317756
rs3748656	T	C	rs12130243	G	T	1	Heel bone mineral density	UKBB	European	0.02321	0.00386	1.824e-09	194398
rs3748656	T	C	rs12130243	G	T	1	Heel bone mineral density left	UKBB	European	0.03862	0.005151	6.568e-14	106254
rs3748656	T	C	rs12130243	G	T	1	Heel bone mineral density right	UKBB	European	0.03925	0.005118	1.745e-14	106251
rs3748656	T	C	rs12130243	G	T	1	Height	UKBB	European	-0.01644	0.00214	1.548e-14	336474
rs3748656	T	C	rs12130243	G	T	1	Impedance of leg left	UKBB	European	-0.01721	0.002747	3.765e-10	331296
rs3748656	T	C	rs12130243	G	T	1	Impedance of leg right	UKBB	European	-0.01643	0.002726	1.678e-09	331301
rs3748656	T	C	rs12130243	G	T	1	Impedance of whole body	UKBB	European	-0.01298	0.002298	1.619e-08	331284
rs3748656	T	C	rs12130243	G	T	1	Treatment with blood pressure medication	UKBB	European	0.008897	0.001569	1.435e-08	180203
rs3748656	T	C	rs12130243	G	T	1	Trunk fat mass	UKBB	European	-0.02089	0.003033	5.772e-12	331093
rs3748656	T	C	rs12130243	G	T	1	Trunk fat percentage	UKBB	European	-0.01899	0.002769	6.956e-12	331113
rs3748656	T	C	rs12130243	G	T	1	Whole body fat mass	UKBB	European	-0.01753	0.00294	2.506e-09	330762
rs3748656	T	C	rs2887882	T	C	1	Platelet distribution width	27863252	European	-0.02731	0.004461	9.173e-10	173480
rs3748656	T	C	rs2887882	T	C	1	Body fat percentage	UKBB	European	-0.0141	0.00231	1.031e-09	331117
rs3748656	T	C	rs2887882	T	C	1	Comparative height size at age 10	UKBB	European	-0.01259	0.002056	9.262e-10	332021
rs3748656	T	C	rs2887882	T	C	1	Diastolic blood pressure	UKBB	European	0.02069	0.003051	1.212e-11	317756
rs3748656	T	C	rs2887882	T	C	1	Heel bone mineral density	UKBB	European	0.02322	0.00386	1.795e-09	194398
rs3748656	T	C	rs2887882	T	C	1	Heel bone mineral density left	UKBB	European	0.03862	0.005151	6.569e-14	106254
rs3748656	T	C	rs2887882	T	C	1	Heel bone mineral density right	UKBB	European	0.03925	0.005117	1.739e-14	106251
rs3748656	T	C	rs2887882	T	C	1	Height	UKBB	European	-0.01643	0.00214	1.634e-14	336474
rs3748656	T	C	rs2887882	T	C	1	Impedance of leg left	UKBB	European	-0.01723	0.002747	3.586e-10	331296
rs3748656	T	C	rs2887882	T	C	1	Impedance of leg right	UKBB	European	-0.01646	0.002726	1.573e-09	331301
rs3748656	T	C	rs2887882	T	C	1	Impedance of whole body	UKBB	European	-0.01299	0.002297	1.567e-08	331284
rs3748656	T	C	rs2887882	T	C	1	Treatment with blood pressure medication	UKBB	European	0.008897	0.001569	1.432e-08	180203
rs3748656	T	C	rs2887882	T	C	1	Trunk fat mass	UKBB	European	-0.02089	0.003033	5.731e-12	331093
rs3748656	T	C	rs2887882	T	C	1	Trunk fat percentage	UKBB	European	-0.019	0.002769	6.781e-12	331113
rs3748656	T	C	rs2887882	T	C	1	Whole body fat mass	UKBB	European	-0.01753	0.00294	2.496e-09	330762
rs3748656	T	C	rs12040988	A	G	1	Platelet distribution width	27863252	European	-0.02687	0.004447	1.528e-09	173480
rs3748656	T	C	rs12040988	A	G	1	Body fat percentage	UKBB	European	-0.0141	0.00231	1.028e-09	331117
rs3748656	T	C	rs12040988	A	G	1	Comparative height size at age 10	UKBB	European	-0.01259	0.002056	9.257e-10	332021
rs3748656	T	C	rs12040988	A	G	1	Diastolic blood pressure	UKBB	European	0.02069	0.003051	1.206e-11	317756
rs3748656	T	C	rs12040988	A	G	1	Heel bone mineral density	UKBB	European	0.02322	0.00386	1.793e-09	194398
rs3748656	T	C	rs12040988	A	G	1	Heel bone mineral density left	UKBB	European	0.03862	0.005151	6.582e-14	106254
rs3748656	T	C	rs12040988	A	G	1	Heel bone mineral density right	UKBB	European	0.03925	0.005117	1.746e-14	106251
rs3748656	T	C	rs12040988	A	G	1	Height	UKBB	European	-0.01643	0.00214	1.644e-14	336474
rs3748656	T	C	rs12040988	A	G	1	Impedance of leg left	UKBB	European	-0.01722	0.002747	3.612e-10	331296
rs3748656	T	C	rs12040988	A	G	1	Impedance of leg right	UKBB	European	-0.01645	0.002726	1.585e-09	331301
rs3748656	T	C	rs12040988	A	G	1	Impedance of whole body	UKBB	European	-0.01299	0.002297	1.573e-08	331284
rs3748656	T	C	rs12040988	A	G	1	Treatment with blood pressure medication	UKBB	European	0.008897	0.001569	1.43e-08	180203
rs3748656	T	C	rs12040988	A	G	1	Trunk fat mass	UKBB	European	-0.02089	0.003033	5.715e-12	331093
rs3748656	T	C	rs12040988	A	G	1	Trunk fat percentage	UKBB	European	-0.019	0.002769	6.754e-12	331113
rs3748656	T	C	rs12040988	A	G	1	Whole body fat mass	UKBB	European	-0.01753	0.00294	2.49e-09	330762
rs3748656	T	C	rs71084485	A	AC	1	Platelet distribution width	27863252	European	-0.02665	0.004489	2.917e-09	173480
rs1173771	G	A	rs1173771	G	A	1	Height in females	23754948	European	-0.035	0.0058	2.97e-09	73104
rs1173771	G	A	rs1173771	G	A	1	Height in males	23754948	European	-0.035	0.0063	1.72e-08	60532
rs1173771	G	A	rs1173771	G	A	1	Height tails	23563607	European	-0.16	0.026	6e-10	15746
rs1173771	G	A	rs1173771	G	A	1	Height	20881960	European	NA	NA	7.995e-15	133796
rs1173771	G	A	rs1173771	G	A	1	Height	23754948	European	-0.035	0.004267	2.357e-16	133635
rs1173771	G	A	rs1173771	G	A	1	Height	25282103	European	-0.035	0.003	2.8e-31	252116
rs1173771	G	A	rs1173771	G	A	1	Hip circumference adjusted for BMI	25673412	Mixed	-0.026	0.0035	1.6e-13	225356
rs1173771	G	A	rs1173771	G	A	1	Waist circumference adjusted for BMI	25673412	Mixed	-0.022	0.0033	7e-11	245163
rs1173771	G	A	rs1173771	G	A	1	Diastolic blood pressure	21909115	European	NA	NA	9.1e-12	69395
rs1173771	G	A	rs1173771	G	A	1	Height	20881960	European	NA	NA	7.995e-15	133653
rs1173771	G	A	rs1173771	G	A	1	Hypertension	21909115	European	NA	NA	3.2e-10	69395
rs1173771	G	A	rs1173771	G	A	1	Mean arterial pressure	21909110	European	NA	NA	3.51e-09	74064
rs1173771	G	A	rs1173771	G	A	1	Pulse pressure	21909110	European	NA	NA	4.56e-09	74064
rs1173771	G	A	rs1173771	G	A	1	Systolic blood pressure	21909110	European	NA	NA	1.39e-13	74064
rs1173771	G	A	rs1173771	G	A	1	Systolic blood pressure	21909115	European	NA	NA	1.8e-16	69395
rs1173771	G	A	rs1173771	G	A	1	Blood pressure	21909110	European	0.276	0.0472	5e-09	-
rs1173771	G	A	rs1173771	G	A	1	Blood pressure	21909110	European	0.283	0.04809	4e-09	-
rs1173771	G	A	rs1173771	G	A	1	Diastolic blood pressure	21909115	European	0.261	0.03826	9e-12	-
rs1173771	G	A	rs1173771	G	A	1	Hypertension	21909115	European	0.062	0.009843	3e-10	-
rs1173771	G	A	rs1173771	G	A	1	Mean arterial pressure	26390057	Mixed	-0.3486	0.06291	3e-08	-
rs1173771	G	A	rs1173771	G	A	1	Pulse pressure	28739976	European	0.283	0.04718	2e-09	-
rs1173771	G	A	rs1173771	G	A	1	Systolic blood pressure	21909115	European	0.504	0.0613	2e-16	-
rs1173771	G	A	rs1173771	G	A	1	Systolic blood pressure	28739976	European	0.508	0.0728	3e-12	-
rs1173771	G	A	rs1173771	G	A	1	Arm fat-free mass left	UKBB	European	-0.009592	0.001576	1.164e-09	331159
rs1173771	G	A	rs1173771	G	A	1	Arm fat-free mass right	UKBB	European	-0.009919	0.001545	1.36e-10	331221
rs1173771	G	A	rs1173771	G	A	1	Arm predicted mass left	UKBB	European	-0.009512	0.00157	1.387e-09	331146
rs1173771	G	A	rs1173771	G	A	1	Arm predicted mass right	UKBB	European	-0.009902	0.001539	1.261e-10	331216
rs1173771	G	A	rs1173771	G	A	1	Basal metabolic rate	UKBB	European	-0.01094	0.001644	2.816e-11	331307
rs1173771	G	A	rs1173771	G	A	1	Comparative height size at age 10	UKBB	European	-0.01319	0.001693	6.566e-15	332021
rs1173771	G	A	rs1173771	G	A	1	Diastolic blood pressure	UKBB	European	0.02456	0.002512	1.457e-22	317756
rs1173771	G	A	rs1173771	G	A	1	Forced expiratory volume in 1-second, predicted	UKBB	European	-0.0155	0.002781	2.505e-08	110423
rs1173771	G	A	rs1173771	G	A	1	Height	UKBB	European	-0.02505	0.001761	7.138e-46	336474
rs1173771	G	A	rs1173771	G	A	1	Illnesses of siblings: high blood pressure	UKBB	European	0.006632	0.001129	4.311e-09	262361
rs1173771	G	A	rs1173771	G	A	1	Leg fat-free mass left	UKBB	European	-0.01054	0.001633	1.067e-10	331258
rs1173771	G	A	rs1173771	G	A	1	Leg fat-free mass right	UKBB	European	-0.01045	0.001632	1.52e-10	331285
rs1173771	G	A	rs1173771	G	A	1	Leg predicted mass left	UKBB	European	-0.01048	0.001622	1.025e-10	331253
rs1173771	G	A	rs1173771	G	A	1	Leg predicted mass right	UKBB	European	-0.01028	0.001621	2.315e-10	331285
rs1173771	G	A	rs1173771	G	A	1	Medication for cholesterol, blood pressure or diabetes: blood pressure medication	UKBB	European	0.0117	0.001589	1.859e-13	154702
rs1173771	G	A	rs1173771	G	A	1	Self-reported hypertension	UKBB	European	0.01196	0.001088	3.949e-28	337159
rs1173771	G	A	rs1173771	G	A	1	Sitting height	UKBB	European	-0.02638	0.001916	4.243e-43	336172
rs1173771	G	A	rs1173771	G	A	1	Systolic blood pressure	UKBB	European	0.03105	0.002511	4.138e-35	317754
rs1173771	G	A	rs1173771	G	A	1	Treatment with bendroflumethiazide	UKBB	European	0.003731	0.0005749	8.533e-11	337159
rs1173771	G	A	rs1173771	G	A	1	Treatment with blood pressure medication	UKBB	European	0.008513	0.001292	4.416e-11	180203
rs1173771	G	A	rs1173771	G	A	1	Trunk fat-free mass	UKBB	European	-0.01139	0.001562	3.042e-13	331030
rs1173771	G	A	rs1173771	G	A	1	Trunk predicted mass	UKBB	European	-0.0111	0.001557	1.007e-12	330995
rs1173771	G	A	rs1173771	G	A	1	Vascular or heart problems diagnosed by doctor: high blood pressure	UKBB	European	0.01261	0.001103	2.762e-30	336683
rs1173771	G	A	rs1173771	G	A	1	Vascular or heart problems diagnosed by doctor: none of the above	UKBB	European	-0.01246	0.001132	3.639e-28	336683
rs1173771	G	A	rs1173771	G	A	1	Whole body fat-free mass	UKBB	European	-0.01121	0.001568	8.562e-13	331291
rs1173771	G	A	rs1173771	G	A	1	Whole body water mass	UKBB	European	-0.0111	0.00157	1.555e-12	331315
rs1173771	G	A	rs1173771	G	A	1	Blood pressure	21909110	European	NA	NA	4e-09	-
rs1173771	G	A	rs1173771	G	A	1	Blood pressure	21909110	European	NA	NA	5e-09	-
rs1173771	G	A	rs1173771	G	A	1	Blood pressure	21909115	European	NA	NA	2e-16	-
rs1173771	G	A	rs1173771	G	A	1	Blood pressure	21909115	European	NA	NA	9e-12	-
rs1173771	G	A	rs1173771	G	A	1	Hypertension	21909115	European	NA	NA	3e-10	-
rs1173771	G	A	rs9292468	C	T	1	Height in females	23754948	European	-0.035	0.0058	2.68e-09	73076
rs1173771	G	A	rs9292468	C	T	1	Height in males	23754948	European	-0.035	0.0063	1.72e-08	60492
rs1173771	G	A	rs9292468	C	T	1	Height tails	23563607	European	-0.16	0.026	1.8e-10	15744
rs1173771	G	A	rs9292468	C	T	1	Height	20881960	European	NA	NA	6.715e-15	133728
rs1173771	G	A	rs9292468	C	T	1	Height	23754948	European	-0.035	0.004267	2.357e-16	133567
rs1173771	G	A	rs9292468	C	T	1	Height	25282103	European	-0.036	0.003	1.5e-33	253017
rs1173771	G	A	rs9292468	C	T	1	Hip circumference adjusted for BMI	25673412	Mixed	-0.025	0.0035	2.1e-12	223747
rs1173771	G	A	rs9292468	C	T	1	Waist circumference adjusted for BMI	25673412	Mixed	-0.021	0.0033	2.7e-10	243978
rs1173771	G	A	rs9292468	C	T	1	Height	20881960	European	NA	NA	6.715e-15	133653
rs1173771	G	A	rs9292468	C	T	1	Height tails upper and lower 5th percentiles	23563607	European	NA	NA	2.11e-16	16068
rs1173771	G	A	rs9292468	C	T	1	Height	23563607	European	NA	NA	2e-16	-
rs1173771	G	A	rs9292468	C	T	1	Height	25282103	European	-0.036	0.002988	2e-33	-
rs1173771	G	A	rs9292468	C	T	1	Arm fat-free mass left	UKBB	European	-0.009663	0.001577	9.01e-10	331159
rs1173771	G	A	rs9292468	C	T	1	Arm fat-free mass right	UKBB	European	-0.009996	0.001546	1.008e-10	331221
rs1173771	G	A	rs9292468	C	T	1	Arm predicted mass left	UKBB	European	-0.009601	0.001571	9.99e-10	331146
rs1173771	G	A	rs9292468	C	T	1	Arm predicted mass right	UKBB	European	-0.009968	0.00154	9.771e-11	331216
rs1173771	G	A	rs9292468	C	T	1	Basal metabolic rate	UKBB	European	-0.01107	0.001645	1.741e-11	331307
rs1173771	G	A	rs9292468	C	T	1	Comparative height size at age 10	UKBB	European	-0.0132	0.001694	6.562e-15	332021
rs1173771	G	A	rs9292468	C	T	1	Diastolic blood pressure	UKBB	European	0.02469	0.002514	9.419e-23	317756
rs1173771	G	A	rs9292468	C	T	1	Forced expiratory volume in 1-second, predicted	UKBB	European	-0.01558	0.002782	2.164e-08	110423
rs1173771	G	A	rs9292468	C	T	1	Height	UKBB	European	-0.0252	0.001762	2.264e-46	336474
rs1173771	G	A	rs9292468	C	T	1	Illnesses of siblings: high blood pressure	UKBB	European	0.006697	0.00113	3.109e-09	262361
rs1173771	G	A	rs9292468	C	T	1	Leg fat-free mass left	UKBB	European	-0.01067	0.001634	6.484e-11	331258
rs1173771	G	A	rs9292468	C	T	1	Leg fat-free mass right	UKBB	European	-0.01057	0.001633	9.511e-11	331285
rs1173771	G	A	rs9292468	C	T	1	Leg predicted mass left	UKBB	European	-0.01061	0.001623	6.308e-11	331253
rs1173771	G	A	rs9292468	C	T	1	Leg predicted mass right	UKBB	European	-0.01041	0.001622	1.426e-10	331285
rs1173771	G	A	rs9292468	C	T	1	Medication for cholesterol, blood pressure or diabetes: blood pressure medication	UKBB	European	0.01176	0.00159	1.456e-13	154702
rs1173771	G	A	rs9292468	C	T	1	Self-reported hypertension	UKBB	European	0.01204	0.001088	1.895e-28	337159
rs1173771	G	A	rs9292468	C	T	1	Sitting height	UKBB	European	-0.02655	0.001917	1.357e-43	336172
rs1173771	G	A	rs9292468	C	T	1	Systolic blood pressure	UKBB	European	0.03126	0.002513	1.617e-35	317754
rs1173771	G	A	rs9292468	C	T	1	Treatment with bendroflumethiazide	UKBB	European	0.003722	0.0005752	9.771e-11	337159
rs1173771	G	A	rs9292468	C	T	1	Treatment with blood pressure medication	UKBB	European	0.008518	0.001293	4.422e-11	180203
rs1173771	G	A	rs9292468	C	T	1	Trunk fat-free mass	UKBB	European	-0.01151	0.001563	1.784e-13	331030
rs1173771	G	A	rs9292468	C	T	1	Trunk predicted mass	UKBB	European	-0.01121	0.001558	6.079e-13	330995
rs1173771	G	A	rs9292468	C	T	1	Vascular or heart problems diagnosed by doctor: high blood pressure	UKBB	European	0.01268	0.001103	1.405e-30	336683
rs1173771	G	A	rs9292468	C	T	1	Vascular or heart problems diagnosed by doctor: none of the above	UKBB	European	-0.01251	0.001133	2.579e-28	336683
rs1173771	G	A	rs9292468	C	T	1	Whole body fat-free mass	UKBB	European	-0.01133	0.001569	5.061e-13	331291
rs1173771	G	A	rs9292468	C	T	1	Whole body water mass	UKBB	European	-0.01122	0.001571	9.466e-13	331315
rs1173771	G	A	rs2193951	G	T	0.99592	Arm fat-free mass left	UKBB	European	-0.009575	0.001578	1.299e-09	331159
rs1173771	G	A	rs2193951	G	T	0.99592	Arm fat-free mass right	UKBB	European	-0.009935	0.001547	1.328e-10	331221
rs1173771	G	A	rs2193951	G	T	0.99592	Arm predicted mass left	UKBB	European	-0.009545	0.001572	1.266e-09	331146
rs1173771	G	A	rs2193951	G	T	0.99592	Arm predicted mass right	UKBB	European	-0.009901	0.001541	1.324e-10	331216
rs1173771	G	A	rs2193951	G	T	0.99592	Basal metabolic rate	UKBB	European	-0.01098	0.001646	2.482e-11	331307
rs1173771	G	A	rs2193951	G	T	0.99592	Comparative height size at age 10	UKBB	European	-0.01317	0.001694	7.562e-15	332021
rs1173771	G	A	rs2193951	G	T	0.99592	Diastolic blood pressure	UKBB	European	0.02483	0.002515	5.431e-23	317756
rs1173771	G	A	rs2193951	G	T	0.99592	Forced expiratory volume in 1-second, predicted	UKBB	European	-0.01557	0.002783	2.208e-08	110423
rs1173771	G	A	rs2193951	G	T	0.99592	Height	UKBB	European	-0.02508	0.001763	6.461e-46	336474
rs1173771	G	A	rs2193951	G	T	0.99592	Illnesses of siblings: high blood pressure	UKBB	European	0.006696	0.001131	3.177e-09	262361
rs1173771	G	A	rs2193951	G	T	0.99592	Leg fat-free mass left	UKBB	European	-0.0106	0.001634	8.772e-11	331258
rs1173771	G	A	rs2193951	G	T	0.99592	Leg fat-free mass right	UKBB	European	-0.0105	0.001634	1.305e-10	331285
rs1173771	G	A	rs2193951	G	T	0.99592	Leg predicted mass left	UKBB	European	-0.01053	0.001623	8.651e-11	331253
rs1173771	G	A	rs2193951	G	T	0.99592	Leg predicted mass right	UKBB	European	-0.01033	0.001623	1.997e-10	331285
rs1173771	G	A	rs2193951	G	T	0.99592	Medication for cholesterol, blood pressure or diabetes: blood pressure medication	UKBB	European	0.01173	0.001591	1.695e-13	154702
rs1173771	G	A	rs2193951	G	T	0.99592	Self-reported hypertension	UKBB	European	0.01206	0.001089	1.719e-28	337159
rs1173771	G	A	rs2193951	G	T	0.99592	Sitting height	UKBB	European	-0.02644	0.001918	3.314e-43	336172
rs1173771	G	A	rs2193951	G	T	0.99592	Systolic blood pressure	UKBB	European	0.03128	0.002514	1.502e-35	317754
rs1173771	G	A	rs2193951	G	T	0.99592	Treatment with bendroflumethiazide	UKBB	European	0.003746	0.0005755	7.588e-11	337159
rs1173771	G	A	rs2193951	G	T	0.99592	Treatment with blood pressure medication	UKBB	European	0.008495	0.001293	5.079e-11	180203
rs1173771	G	A	rs2193951	G	T	0.99592	Trunk fat-free mass	UKBB	European	-0.01145	0.001563	2.441e-13	331030
rs1173771	G	A	rs2193951	G	T	0.99592	Trunk predicted mass	UKBB	European	-0.01116	0.001558	8.096e-13	330995
rs1173771	G	A	rs2193951	G	T	0.99592	Vascular or heart problems diagnosed by doctor: high blood pressure	UKBB	European	0.01271	0.001104	1.184e-30	336683
rs1173771	G	A	rs2193951	G	T	0.99592	Vascular or heart problems diagnosed by doctor: none of the above	UKBB	European	-0.01253	0.001134	2.102e-28	336683
rs1173771	G	A	rs2193951	G	T	0.99592	Whole body fat-free mass	UKBB	European	-0.01126	0.00157	7.121e-13	331291
rs1173771	G	A	rs2193951	G	T	0.99592	Whole body water mass	UKBB	European	-0.01115	0.001572	1.282e-12	331315
rs1173771	G	A	rs2193950	C	T	0.99592	Arm fat-free mass left	UKBB	European	-0.009575	0.001578	1.298e-09	331159
rs1173771	G	A	rs2193950	C	T	0.99592	Arm fat-free mass right	UKBB	European	-0.009936	0.001547	1.324e-10	331221
rs1173771	G	A	rs2193950	C	T	0.99592	Arm predicted mass left	UKBB	European	-0.009545	0.001572	1.266e-09	331146
rs1173771	G	A	rs2193950	C	T	0.99592	Arm predicted mass right	UKBB	European	-0.009902	0.001541	1.319e-10	331216
rs1173771	G	A	rs2193950	C	T	0.99592	Basal metabolic rate	UKBB	European	-0.01098	0.001646	2.482e-11	331307
rs1173771	G	A	rs2193950	C	T	0.99592	Comparative height size at age 10	UKBB	European	-0.01317	0.001694	7.541e-15	332021
rs1173771	G	A	rs2193950	C	T	0.99592	Diastolic blood pressure	UKBB	European	0.02484	0.002515	5.383e-23	317756
rs1173771	G	A	rs2193950	C	T	0.99592	Forced expiratory volume in 1-second, predicted	UKBB	European	-0.01557	0.002783	2.207e-08	110423
rs1173771	G	A	rs2193950	C	T	0.99592	Height	UKBB	European	-0.02508	0.001763	6.442e-46	336474
rs1173771	G	A	rs2193950	C	T	0.99592	Illnesses of siblings: high blood pressure	UKBB	European	0.006694	0.001131	3.199e-09	262361
rs1173771	G	A	rs2193950	C	T	0.99592	Leg fat-free mass left	UKBB	European	-0.0106	0.001634	8.755e-11	331258
rs1173771	G	A	rs2193950	C	T	0.99592	Leg fat-free mass right	UKBB	European	-0.0105	0.001634	1.304e-10	331285
rs1173771	G	A	rs2193950	C	T	0.99592	Leg predicted mass left	UKBB	European	-0.01053	0.001623	8.635e-11	331253
rs1173771	G	A	rs2193950	C	T	0.99592	Leg predicted mass right	UKBB	European	-0.01033	0.001623	1.996e-10	331285
rs1173771	G	A	rs2193950	C	T	0.99592	Medication for cholesterol, blood pressure or diabetes: blood pressure medication	UKBB	European	0.01173	0.001591	1.686e-13	154702
rs1173771	G	A	rs2193950	C	T	0.99592	Self-reported hypertension	UKBB	European	0.01206	0.001089	1.708e-28	337159
rs1173771	G	A	rs2193950	C	T	0.99592	Sitting height	UKBB	European	-0.02643	0.001918	3.367e-43	336172
rs1173771	G	A	rs2193950	C	T	0.99592	Systolic blood pressure	UKBB	European	0.03129	0.002514	1.464e-35	317754
rs1173771	G	A	rs2193950	C	T	0.99592	Treatment with bendroflumethiazide	UKBB	European	0.003745	0.0005755	7.618e-11	337159
rs1173771	G	A	rs2193950	C	T	0.99592	Treatment with blood pressure medication	UKBB	European	0.008495	0.001293	5.073e-11	180203
rs1173771	G	A	rs2193950	C	T	0.99592	Trunk fat-free mass	UKBB	European	-0.01145	0.001563	2.441e-13	331030
rs1173771	G	A	rs2193950	C	T	0.99592	Trunk predicted mass	UKBB	European	-0.01116	0.001558	8.094e-13	330995
rs1173771	G	A	rs2193950	C	T	0.99592	Vascular or heart problems diagnosed by doctor: high blood pressure	UKBB	European	0.01271	0.001104	1.177e-30	336683
rs1173771	G	A	rs2193950	C	T	0.99592	Vascular or heart problems diagnosed by doctor: none of the above	UKBB	European	-0.01253	0.001134	2.096e-28	336683
rs1173771	G	A	rs2193950	C	T	0.99592	Whole body fat-free mass	UKBB	European	-0.01127	0.00157	7.114e-13	331291
rs1173771	G	A	rs2193950	C	T	0.99592	Whole body water mass	UKBB	European	-0.01115	0.001572	1.281e-12	331315
rs1173771	G	A	rs1173770	C	T	0.99592	Height in females	23754948	European	-0.035	0.0058	3.3e-09	73112
rs1173771	G	A	rs1173770	C	T	0.99592	Height in males	23754948	European	-0.036	0.0063	1.43e-08	60536
rs1173771	G	A	rs1173770	C	T	0.99592	Height tails	23563607	European	-0.16	0.026	2.3e-10	15748
rs1173771	G	A	rs1173770	C	T	0.99592	Height	20881960	European	NA	NA	6.715e-15	133808
rs1173771	G	A	rs1173770	C	T	0.99592	Height	23754948	European	-0.03546	0.004267	9.578e-17	133647
rs1173771	G	A	rs1173770	C	T	0.99592	Height	25282103	European	-0.036	0.003	2.9e-33	253092
rs1173771	G	A	rs1173770	C	T	0.99592	Hip circumference adjusted for BMI	25673412	Mixed	-0.026	0.0035	1.3e-13	225400
rs1173771	G	A	rs1173770	C	T	0.99592	Waist circumference adjusted for BMI	25673412	Mixed	-0.022	0.0033	7e-11	245670
rs1173771	G	A	rs1173770	C	T	0.99592	Height	20881960	European	NA	NA	6.715e-15	133653
rs1173771	G	A	rs1173770	C	T	0.99592	Arm fat-free mass left	UKBB	European	-0.009581	0.001578	1.267e-09	331159
rs1173771	G	A	rs1173770	C	T	0.99592	Arm fat-free mass right	UKBB	European	-0.009962	0.001547	1.185e-10	331221
rs1173771	G	A	rs1173770	C	T	0.99592	Arm predicted mass left	UKBB	European	-0.009562	0.001572	1.184e-09	331146
rs1173771	G	A	rs1173770	C	T	0.99592	Arm predicted mass right	UKBB	European	-0.009929	0.001541	1.176e-10	331216
rs1173771	G	A	rs1173770	C	T	0.99592	Basal metabolic rate	UKBB	European	-0.01097	0.001646	2.67e-11	331307
rs1173771	G	A	rs1173770	C	T	0.99592	Comparative height size at age 10	UKBB	European	-0.01315	0.001694	8.338e-15	332021
rs1173771	G	A	rs1173770	C	T	0.99592	Diastolic blood pressure	UKBB	European	0.02478	0.002515	6.721e-23	317756
rs1173771	G	A	rs1173770	C	T	0.99592	Forced expiratory volume in 1-second, predicted	UKBB	European	-0.01553	0.002783	2.408e-08	110423
rs1173771	G	A	rs1173770	C	T	0.99592	Height	UKBB	European	-0.02508	0.001763	6.555e-46	336474
rs1173771	G	A	rs1173770	C	T	0.99592	Illnesses of siblings: high blood pressure	UKBB	European	0.006736	0.001131	2.56e-09	262361
rs1173771	G	A	rs1173770	C	T	0.99592	Leg fat-free mass left	UKBB	European	-0.0106	0.001634	8.998e-11	331258
rs1173771	G	A	rs1173770	C	T	0.99592	Leg fat-free mass right	UKBB	European	-0.01048	0.001634	1.388e-10	331285
rs1173771	G	A	rs1173770	C	T	0.99592	Leg predicted mass left	UKBB	European	-0.01053	0.001623	8.736e-11	331253
rs1173771	G	A	rs1173770	C	T	0.99592	Leg predicted mass right	UKBB	European	-0.01031	0.001623	2.112e-10	331285
rs1173771	G	A	rs1173770	C	T	0.99592	Medication for cholesterol, blood pressure or diabetes: blood pressure medication	UKBB	European	0.01166	0.001591	2.307e-13	154702
rs1173771	G	A	rs1173770	C	T	0.99592	Self-reported hypertension	UKBB	European	0.01201	0.001089	2.76e-28	337159
rs1173771	G	A	rs1173770	C	T	0.99592	Sitting height	UKBB	European	-0.02648	0.001918	2.446e-43	336172
rs1173771	G	A	rs1173770	C	T	0.99592	Systolic blood pressure	UKBB	European	0.03122	0.002514	2.1e-35	317754
rs1173771	G	A	rs1173770	C	T	0.99592	Treatment with bendroflumethiazide	UKBB	European	0.003746	0.0005755	7.589e-11	337159
rs1173771	G	A	rs1173770	C	T	0.99592	Treatment with blood pressure medication	UKBB	European	0.008477	0.001293	5.59e-11	180203
rs1173771	G	A	rs1173770	C	T	0.99592	Trunk fat-free mass	UKBB	European	-0.01142	0.001563	2.726e-13	331030
rs1173771	G	A	rs1173770	C	T	0.99592	Trunk predicted mass	UKBB	European	-0.01114	0.001558	8.857e-13	330995
rs1173771	G	A	rs1173770	C	T	0.99592	Vascular or heart problems diagnosed by doctor: high blood pressure	UKBB	European	0.01266	0.001104	1.895e-30	336683
rs1173771	G	A	rs1173770	C	T	0.99592	Vascular or heart problems diagnosed by doctor: none of the above	UKBB	European	-0.0125	0.001134	2.786e-28	336683
rs1173771	G	A	rs1173770	C	T	0.99592	Whole body fat-free mass	UKBB	European	-0.01125	0.00157	7.518e-13	331291
rs1173771	G	A	rs1173770	C	T	0.99592	Whole body water mass	UKBB	European	-0.01115	0.001572	1.291e-12	331315
rs1545552	A	G	rs1545552	A	G	1	Height	25282103	European	-0.029	0.0034	5.4e-18	250298
rs1545552	A	G	rs1545552	A	G	1	Hip circumference adjusted for BMI	25673412	Mixed	-0.03	0.004	8.5e-14	222485
rs1545552	A	G	rs1545552	A	G	1	Height tails upper and lower 5th percentiles	23563607	European	NA	NA	2.33e-10	16068
rs1545552	A	G	rs1545552	A	G	1	Height	23563607	European	NA	NA	2e-10	-
rs1545552	A	G	rs1545552	A	G	1	Arm fat-free mass left	UKBB	European	-0.01303	0.001705	2.105e-14	331159
rs1545552	A	G	rs1545552	A	G	1	Arm fat-free mass right	UKBB	European	-0.01198	0.001671	7.509e-13	331221
rs1545552	A	G	rs1545552	A	G	1	Arm predicted mass left	UKBB	European	-0.0125	0.001699	1.854e-13	331146
rs1545552	A	G	rs1545552	A	G	1	Arm predicted mass right	UKBB	European	-0.01204	0.001665	4.818e-13	331216
rs1545552	A	G	rs1545552	A	G	1	Basal metabolic rate	UKBB	European	-0.014	0.001778	3.414e-15	331307
rs1545552	A	G	rs1545552	A	G	1	Comparative height size at age 10	UKBB	European	-0.01657	0.001831	1.454e-19	332021
rs1545552	A	G	rs1545552	A	G	1	Forced expiratory volume in 1-second, predicted	UKBB	European	-0.01763	0.003009	4.628e-09	110423
rs1545552	A	G	rs1545552	A	G	1	Height	UKBB	European	-0.02487	0.001905	6.023e-39	336474
rs1545552	A	G	rs1545552	A	G	1	Leg fat-free mass left	UKBB	European	-0.01169	0.001766	3.646e-11	331258
rs1545552	A	G	rs1545552	A	G	1	Leg fat-free mass right	UKBB	European	-0.01135	0.001765	1.294e-10	331285
rs1545552	A	G	rs1545552	A	G	1	Leg predicted mass left	UKBB	European	-0.01138	0.001754	8.836e-11	331253
rs1545552	A	G	rs1545552	A	G	1	Leg predicted mass right	UKBB	European	-0.01124	0.001754	1.481e-10	331285
rs1545552	A	G	rs1545552	A	G	1	Sitting height	UKBB	European	-0.02349	0.002073	9.012e-30	336172
rs1545552	A	G	rs1545552	A	G	1	Trunk fat-free mass	UKBB	European	-0.0145	0.001689	9.014e-18	331030
rs1545552	A	G	rs1545552	A	G	1	Trunk predicted mass	UKBB	European	-0.01435	0.001684	1.544e-17	330995
rs1545552	A	G	rs1545552	A	G	1	Weight	UKBB	European	-0.01462	0.002343	4.404e-10	336227
rs1545552	A	G	rs1545552	A	G	1	Whole body fat-free mass	UKBB	European	-0.01371	0.001696	6.26e-16	331291
rs1545552	A	G	rs1545552	A	G	1	Whole body water mass	UKBB	European	-0.01333	0.001698	4.146e-15	331315
rs1545552	A	G	rs4670893	G	C	0.99044	Height	25282103	European	-0.03	0.0035	2.6e-17	238718
rs1545552	A	G	rs4670893	G	C	0.99044	Arm fat-free mass left	UKBB	European	-0.01286	0.001704	4.331e-14	331159
rs1545552	A	G	rs4670893	G	C	0.99044	Arm fat-free mass right	UKBB	European	-0.01185	0.00167	1.256e-12	331221
rs1545552	A	G	rs4670893	G	C	0.99044	Arm predicted mass left	UKBB	European	-0.01234	0.001697	3.649e-13	331146
rs1545552	A	G	rs4670893	G	C	0.99044	Arm predicted mass right	UKBB	European	-0.01197	0.001664	6.257e-13	331216
rs1545552	A	G	rs4670893	G	C	0.99044	Basal metabolic rate	UKBB	European	-0.01384	0.001777	6.71e-15	331307
rs1545552	A	G	rs4670893	G	C	0.99044	Comparative height size at age 10	UKBB	European	-0.01651	0.00183	1.847e-19	332021
rs1545552	A	G	rs4670893	G	C	0.99044	Forced expiratory volume in 1-second, predicted	UKBB	European	-0.01764	0.003007	4.478e-09	110423
rs1545552	A	G	rs4670893	G	C	0.99044	Height	UKBB	European	-0.02487	0.001904	5.524e-39	336474
rs1545552	A	G	rs4670893	G	C	0.99044	Leg fat-free mass left	UKBB	European	-0.01154	0.001765	6.281e-11	331258
rs1545552	A	G	rs4670893	G	C	0.99044	Leg fat-free mass right	UKBB	European	-0.0112	0.001764	2.135e-10	331285
rs1545552	A	G	rs4670893	G	C	0.99044	Leg predicted mass left	UKBB	European	-0.01122	0.001753	1.508e-10	331253
rs1545552	A	G	rs4670893	G	C	0.99044	Leg predicted mass right	UKBB	European	-0.01109	0.001752	2.44e-10	331285
rs1545552	A	G	rs4670893	G	C	0.99044	Sitting height	UKBB	European	-0.02337	0.002071	1.59e-29	336172
rs1545552	A	G	rs4670893	G	C	0.99044	Trunk fat-free mass	UKBB	European	-0.01436	0.001688	1.797e-17	331030
rs1545552	A	G	rs4670893	G	C	0.99044	Trunk predicted mass	UKBB	European	-0.01421	0.001682	3.1e-17	330995
rs1545552	A	G	rs4670893	G	C	0.99044	Weight	UKBB	European	-0.01436	0.002341	8.727e-10	336227
rs1545552	A	G	rs4670893	G	C	0.99044	Whole body fat-free mass	UKBB	European	-0.01356	0.001695	1.217e-15	331291
rs1545552	A	G	rs4670893	G	C	0.99044	Whole body water mass	UKBB	European	-0.01318	0.001697	7.929e-15	331315
rs1545552	A	G	rs6714546	A	G	0.97618	Height	25282103	European	-0.03	0.0034	1.6e-18	250445
rs1545552	A	G	rs6714546	A	G	0.97618	Height	28146470	European	-0.032	0.0027	2.5e-32	381625
rs1545552	A	G	rs6714546	A	G	0.97618	Height	28146470	Mixed	-0.032	0.0025	9.7e-37	458927
rs1545552	A	G	rs6714546	A	G	0.97618	Hip circumference adjusted for BMI	25673412	Mixed	-0.029	0.0051	1.4e-08	140803
rs1545552	A	G	rs6714546	A	G	0.97618	Height	20881960	European	NA	NA	1.6e-09	133653
rs1545552	A	G	rs6714546	A	G	0.97618	Height	21946350	European	NA	NA	1.6e-09	48201
rs1545552	A	G	rs6714546	A	G	0.97618	Height	23704328	European	NA	NA	1.6e-09	11513
rs1545552	A	G	rs6714546	A	G	0.97618	Height	20881960	European	0.026	0.004335	2e-09	-
rs1545552	A	G	rs6714546	A	G	0.97618	Height	25282103	European	0.03	0.003426	2e-18	-
rs1545552	A	G	rs6714546	A	G	0.97618	Arm fat-free mass left	UKBB	European	-0.01311	0.001703	1.402e-14	331159
rs1545552	A	G	rs6714546	A	G	0.97618	Arm fat-free mass right	UKBB	European	-0.0121	0.00167	4.295e-13	331221
rs1545552	A	G	rs6714546	A	G	0.97618	Arm predicted mass left	UKBB	European	-0.01262	0.001697	1.038e-13	331146
rs1545552	A	G	rs6714546	A	G	0.97618	Arm predicted mass right	UKBB	European	-0.01217	0.001664	2.553e-13	331216
rs1545552	A	G	rs6714546	A	G	0.97618	Basal metabolic rate	UKBB	European	-0.01406	0.001777	2.467e-15	331307
rs1545552	A	G	rs6714546	A	G	0.97618	Comparative height size at age 10	UKBB	European	-0.01653	0.001829	1.674e-19	332021
rs1545552	A	G	rs6714546	A	G	0.97618	Forced expiratory volume in 1-second, predicted	UKBB	European	-0.01758	0.003006	4.948e-09	110423
rs1545552	A	G	rs6714546	A	G	0.97618	Height	UKBB	European	-0.02489	0.001903	4.546e-39	336474
rs1545552	A	G	rs6714546	A	G	0.97618	Leg fat-free mass left	UKBB	European	-0.01171	0.001764	3.157e-11	331258
rs1545552	A	G	rs6714546	A	G	0.97618	Leg fat-free mass right	UKBB	European	-0.01137	0.001764	1.147e-10	331285
rs1545552	A	G	rs6714546	A	G	0.97618	Leg predicted mass left	UKBB	European	-0.01141	0.001752	7.378e-11	331253
rs1545552	A	G	rs6714546	A	G	0.97618	Leg predicted mass right	UKBB	European	-0.01127	0.001752	1.28e-10	331285
rs1545552	A	G	rs6714546	A	G	0.97618	Sitting height	UKBB	European	-0.02361	0.002071	4.228e-30	336172
rs1545552	A	G	rs6714546	A	G	0.97618	Trunk fat-free mass	UKBB	European	-0.01452	0.001688	7.584e-18	331030
rs1545552	A	G	rs6714546	A	G	0.97618	Trunk predicted mass	UKBB	European	-0.0144	0.001682	1.129e-17	330995
rs1545552	A	G	rs6714546	A	G	0.97618	Weight	UKBB	European	-0.01457	0.002341	4.918e-10	336227
rs1545552	A	G	rs6714546	A	G	0.97618	Whole body fat-free mass	UKBB	European	-0.01377	0.001694	4.363e-16	331291
rs1545552	A	G	rs6714546	A	G	0.97618	Whole body water mass	UKBB	European	-0.01341	0.001697	2.782e-15	331315
rs11242	T	C	rs11242	T	C	1	Height tails	23563607	European	0.14	0.025	1.3e-08	15761
rs11242	T	C	rs11242	T	C	1	Height	23754948	European	0.02414	0.004165	6.825e-09	133660
rs11242	T	C	rs11242	T	C	1	Height	25282103	European	0.029	0.0029	7.1e-23	253202
rs11242	T	C	rs11242	T	C	1	Hip circumference adjusted for BMI	25673412	Mixed	0.024	0.0035	2.6e-12	218984
rs11242	T	C	rs11242	T	C	1	Birth weight	UKBB	European	0.01744	0.003183	4.248e-08	193063
rs11242	T	C	rs11242	T	C	1	Comparative height size at age 10	UKBB	European	0.01392	0.001667	6.974e-17	332021
rs11242	T	C	rs11242	T	C	1	Hand grip strength left	UKBB	European	0.009747	0.001762	3.153e-08	335821
rs11242	T	C	rs11242	T	C	1	Hand grip strength right	UKBB	European	0.01048	0.001765	2.845e-09	335842
rs11242	T	C	rs11242	T	C	1	Height	UKBB	European	0.02367	0.001735	2.387e-42	336474
rs11242	T	C	rs11242	T	C	1	Sitting height	UKBB	European	0.01735	0.001888	3.96e-20	336172
rs11242	T	C	rs11242	T	C	1	Trunk fat-free mass	UKBB	European	0.008776	0.001539	1.175e-08	331030
rs11242	T	C	rs11242	T	C	1	Trunk predicted mass	UKBB	European	0.008761	0.001534	1.117e-08	330995
rs11242	T	C	rs2253209	A	C	1	Birth weight	UKBB	European	0.01742	0.003182	4.404e-08	193063
rs11242	T	C	rs2253209	A	C	1	Comparative height size at age 10	UKBB	European	0.01393	0.001667	6.552e-17	332021
rs11242	T	C	rs2253209	A	C	1	Hand grip strength left	UKBB	European	0.009731	0.001761	3.285e-08	335821
rs11242	T	C	rs2253209	A	C	1	Hand grip strength right	UKBB	European	0.01045	0.001764	3.169e-09	335842
rs11242	T	C	rs2253209	A	C	1	Height	UKBB	European	0.02359	0.001735	4.11e-42	336474
rs11242	T	C	rs2253209	A	C	1	Sitting height	UKBB	European	0.01726	0.001887	6.046e-20	336172
rs11242	T	C	rs2253209	A	C	1	Trunk fat-free mass	UKBB	European	0.008742	0.001538	1.325e-08	331030
rs11242	T	C	rs2253209	A	C	1	Trunk predicted mass	UKBB	European	0.008726	0.001533	1.262e-08	330995
rs11242	T	C	rs2336725	C	T	1	Height tails	23563607	European	0.15	0.026	1.7e-08	15864
rs11242	T	C	rs2336725	C	T	1	Height	20881960	European	NA	NA	3.518e-08	132029
rs11242	T	C	rs2336725	C	T	1	Height	23754948	European	0.02666	0.004448	2.056e-09	131868
rs11242	T	C	rs2336725	C	T	1	Height	25282103	European	0.03	0.0031	4.1e-22	237843
rs11242	T	C	rs2336725	C	T	1	Height	28146470	European	0.031	0.0024	1e-36	381625
rs11242	T	C	rs2336725	C	T	1	Height	28146470	Mixed	0.028	0.0022	1.1e-37	458927
rs11242	T	C	rs2336725	C	T	1	Hip circumference adjusted for BMI	25673412	Mixed	0.024	0.0036	6.2e-11	212658
rs11242	T	C	rs2336725	C	T	1	Gene expression	20881960	European	NA	NA	7.81e-13	133653
rs11242	T	C	rs2336725	C	T	1	Height	20881960	European	NA	NA	9.7e-13	133653
rs11242	T	C	rs2336725	C	T	1	Height	21946350	European	NA	NA	9.7e-13	48201
rs11242	T	C	rs2336725	C	T	1	Height	23704328	European	NA	NA	9.7e-13	11513
rs11242	T	C	rs2336725	C	T	1	Height	20881960	European	-0.027	0.003787	1e-12	-
rs11242	T	C	rs2336725	C	T	1	Birth weight	UKBB	European	0.01746	0.003182	4.109e-08	193063
rs11242	T	C	rs2336725	C	T	1	Comparative height size at age 10	UKBB	European	0.01398	0.001667	4.939e-17	332021
rs11242	T	C	rs2336725	C	T	1	Hand grip strength left	UKBB	European	0.009685	0.001761	3.793e-08	335821
rs11242	T	C	rs2336725	C	T	1	Hand grip strength right	UKBB	European	0.01038	0.001764	4.03e-09	335842
rs11242	T	C	rs2336725	C	T	1	Height	UKBB	European	0.02352	0.001735	7.201e-42	336474
rs11242	T	C	rs2336725	C	T	1	Sitting height	UKBB	European	0.0172	0.001887	8.048e-20	336172
rs11242	T	C	rs2336725	C	T	1	Trunk fat-free mass	UKBB	European	0.008729	0.001538	1.387e-08	331030
rs11242	T	C	rs2336725	C	T	1	Trunk predicted mass	UKBB	European	0.008714	0.001533	1.314e-08	330995
rs11242	T	C	rs2253685	G	A	1	Height tails	23563607	European	0.14	0.025	1.5e-08	15826
rs11242	T	C	rs2253685	G	A	1	Height	23754948	European	0.02414	0.004165	6.825e-09	133694
rs11242	T	C	rs2253685	G	A	1	Height	25282103	European	0.029	0.0029	6.2e-23	253216
rs11242	T	C	rs2253685	G	A	1	Birth weight	UKBB	European	0.01746	0.003181	4.081e-08	193063
rs11242	T	C	rs2253685	G	A	1	Comparative height size at age 10	UKBB	European	0.01394	0.001667	6.147e-17	332021
rs11242	T	C	rs2253685	G	A	1	Hand grip strength left	UKBB	European	0.009816	0.001761	2.474e-08	335821
rs11242	T	C	rs2253685	G	A	1	Hand grip strength right	UKBB	European	0.01054	0.001764	2.29e-09	335842
rs11242	T	C	rs2253685	G	A	1	Height	UKBB	European	0.02362	0.001734	3.279e-42	336474
rs11242	T	C	rs2253685	G	A	1	Sitting height	UKBB	European	0.01734	0.001887	3.945e-20	336172
rs11242	T	C	rs2253685	G	A	1	Trunk fat-free mass	UKBB	European	0.008738	0.001538	1.333e-08	331030
rs11242	T	C	rs2253685	G	A	1	Trunk predicted mass	UKBB	European	0.008722	0.001533	1.271e-08	330995
rs991967	A	C	rs991967	A	C	1	Height	20881960	European	NA	NA	3.944e-11	133845
rs991967	A	C	rs991967	A	C	1	Height	23754948	European	-0.03241	0.00459	1.653e-12	133685
rs991967	A	C	rs991967	A	C	1	Height	25282103	European	-0.034	0.0032	1.8e-26	252359
rs991967	A	C	rs991967	A	C	1	Hip circumference adjusted for BMI	25673412	Mixed	-0.023	0.0037	1.3e-09	224602
rs991967	A	C	rs991967	A	C	1	Waist circumference adjusted for BMI	25673412	Mixed	-0.026	0.0035	2.9e-13	244465
rs991967	A	C	rs991967	A	C	1	Waist circumference in physically active females	28448500	Mixed	-0.0382	0.0063	1.48e-09	63428
rs991967	A	C	rs991967	A	C	1	Waist circumeference in physically active males	28448500	Mixed	-0.0406	0.0065	3.3e-10	58982
rs991967	A	C	rs991967	A	C	1	Waist circumference in physically active indivdiuals	28448500	European	-0.0324	0.0047	6.75e-12	128571
rs991967	A	C	rs991967	A	C	1	Waist circumference in non-smokers	28443625	European	-0.0318	0.0044	9.571e-13	145048
rs991967	A	C	rs991967	A	C	1	Waist circumference in non-smokers	28443625	Mixed	-0.0287	0.0041	1.875e-12	164384
rs991967	A	C	rs991967	A	C	1	Waist circumference adjusted for physical activity in females	28448500	Mixed	-0.0324	0.0055	3.75e-09	83651
rs991967	A	C	rs991967	A	C	1	Waist circumeference adjusted for physical activity in males	28448500	Mixed	-0.0354	0.0056	2.9e-10	80627
rs991967	A	C	rs991967	A	C	1	Waist circumference adjusted for physical activity	28448500	European	-0.0285	0.0041	2.56e-12	167955
rs991967	A	C	rs991967	A	C	1	Waist circumference adjusted for physical activity	28448500	Mixed	-0.0264	0.0038	4.69e-12	187885
rs991967	A	C	rs991967	A	C	1	Waist circumference adjusted for smoking in females	28443625	Mixed	-0.026	0.0048	4.7e-08	116075
rs991967	A	C	rs991967	A	C	1	Waist circumference adjusted for smoking	28443625	European	-0.0289	0.004	4.508e-13	182881
rs991967	A	C	rs991967	A	C	1	Waist circumference adjusted for smoking	28443625	Mixed	-0.0274	0.0037	1.568e-13	204906
rs991967	A	C	rs991967	A	C	1	Height	20881960	European	NA	NA	3.944e-11	133653
rs991967	A	C	rs991967	A	C	1	Arm fat-free mass left	UKBB	European	-0.01206	0.001708	1.653e-12	331159
rs991967	A	C	rs991967	A	C	1	Arm fat-free mass right	UKBB	European	-0.01215	0.001674	4.01e-13	331221
rs991967	A	C	rs991967	A	C	1	Arm predicted mass left	UKBB	European	-0.01244	0.001702	2.69e-13	331146
rs991967	A	C	rs991967	A	C	1	Arm predicted mass right	UKBB	European	-0.01222	0.001668	2.419e-13	331216
rs991967	A	C	rs991967	A	C	1	Basal metabolic rate	UKBB	European	-0.01411	0.001782	2.416e-15	331307
rs991967	A	C	rs991967	A	C	1	Comparative height size at age 10	UKBB	European	-0.01919	0.001834	1.261e-25	332021
rs991967	A	C	rs991967	A	C	1	Forced expiratory volume in 1-second	UKBB	European	-0.01832	0.002301	1.744e-15	307638
rs991967	A	C	rs991967	A	C	1	Forced expiratory volume in 1-second, best measure	UKBB	European	-0.02043	0.002529	6.517e-16	255492
rs991967	A	C	rs991967	A	C	1	Forced expiratory volume in 1-second, predicted	UKBB	European	-0.02016	0.003026	2.719e-11	110423
rs991967	A	C	rs991967	A	C	1	Forced vital capacity	UKBB	European	-0.01769	0.002182	5.176e-16	307638
rs991967	A	C	rs991967	A	C	1	Forced vital capacity, best measure	UKBB	European	-0.01969	0.002395	2.037e-16	255492
rs991967	A	C	rs991967	A	C	1	Height	UKBB	European	-0.02796	0.001909	1.398e-48	336474
rs991967	A	C	rs991967	A	C	1	Leg fat-free mass left	UKBB	European	-0.01326	0.001769	6.548e-14	331258
rs991967	A	C	rs991967	A	C	1	Leg fat-free mass right	UKBB	European	-0.01293	0.001769	2.65e-13	331285
rs991967	A	C	rs991967	A	C	1	Leg predicted mass left	UKBB	European	-0.01331	0.001757	3.59e-14	331253
rs991967	A	C	rs991967	A	C	1	Leg predicted mass right	UKBB	European	-0.01294	0.001757	1.778e-13	331285
rs991967	A	C	rs991967	A	C	1	Peak expiratory flow	UKBB	European	-0.01704	0.002392	1.036e-12	307638
rs991967	A	C	rs991967	A	C	1	Sitting height	UKBB	European	-0.01921	0.002077	2.288e-20	336172
rs991967	A	C	rs991967	A	C	1	Trunk fat-free mass	UKBB	European	-0.01406	0.001692	9.615e-17	331030
rs991967	A	C	rs991967	A	C	1	Trunk predicted mass	UKBB	European	-0.01412	0.001687	5.747e-17	330995
rs991967	A	C	rs991967	A	C	1	Weight	UKBB	European	-0.01608	0.002348	7.419e-12	336227
rs991967	A	C	rs991967	A	C	1	Whole body fat-free mass	UKBB	European	-0.01378	0.001699	4.975e-16	331291
rs991967	A	C	rs991967	A	C	1	Whole body water mass	UKBB	European	-0.01365	0.001702	1.033e-15	331315
rs991967	A	C	rs1934852	G	T	1	Arm fat-free mass left	UKBB	European	-0.01206	0.001708	1.661e-12	331159
rs991967	A	C	rs1934852	G	T	1	Arm fat-free mass right	UKBB	European	-0.01218	0.001674	3.368e-13	331221
rs991967	A	C	rs1934852	G	T	1	Arm predicted mass left	UKBB	European	-0.01244	0.001701	2.636e-13	331146
rs991967	A	C	rs1934852	G	T	1	Arm predicted mass right	UKBB	European	-0.01225	0.001668	2.05e-13	331216
rs991967	A	C	rs1934852	G	T	1	Basal metabolic rate	UKBB	European	-0.01407	0.001781	2.727e-15	331307
rs991967	A	C	rs1934852	G	T	1	Comparative height size at age 10	UKBB	European	-0.01917	0.001833	1.412e-25	332021
rs991967	A	C	rs1934852	G	T	1	Forced expiratory volume in 1-second	UKBB	European	-0.01841	0.002301	1.212e-15	307638
rs991967	A	C	rs1934852	G	T	1	Forced expiratory volume in 1-second, best measure	UKBB	European	-0.02043	0.002528	6.492e-16	255492
rs991967	A	C	rs1934852	G	T	1	Forced expiratory volume in 1-second, predicted	UKBB	European	-0.02011	0.003024	2.991e-11	110423
rs991967	A	C	rs1934852	G	T	1	Forced vital capacity	UKBB	European	-0.01772	0.002181	4.558e-16	307638
rs991967	A	C	rs1934852	G	T	1	Forced vital capacity, best measure	UKBB	European	-0.01958	0.002394	2.836e-16	255492
rs991967	A	C	rs1934852	G	T	1	Height	UKBB	European	-0.02796	0.001908	1.284e-48	336474
rs991967	A	C	rs1934852	G	T	1	Leg fat-free mass left	UKBB	European	-0.01321	0.001769	8.093e-14	331258
rs991967	A	C	rs1934852	G	T	1	Leg fat-free mass right	UKBB	European	-0.01284	0.001768	3.723e-13	331285
rs991967	A	C	rs1934852	G	T	1	Leg predicted mass left	UKBB	European	-0.01326	0.001757	4.391e-14	331253
rs991967	A	C	rs1934852	G	T	1	Leg predicted mass right	UKBB	European	-0.01286	0.001756	2.449e-13	331285
rs991967	A	C	rs1934852	G	T	1	Peak expiratory flow	UKBB	European	-0.01713	0.002391	7.87e-13	307638
rs991967	A	C	rs1934852	G	T	1	Sitting height	UKBB	European	-0.01928	0.002076	1.585e-20	336172
rs991967	A	C	rs1934852	G	T	1	Trunk fat-free mass	UKBB	European	-0.01408	0.001692	8.614e-17	331030
rs991967	A	C	rs1934852	G	T	1	Trunk predicted mass	UKBB	European	-0.01414	0.001686	5.118e-17	330995
rs991967	A	C	rs1934852	G	T	1	Weight	UKBB	European	-0.01598	0.002347	9.864e-12	336227
rs991967	A	C	rs1934852	G	T	1	Whole body fat-free mass	UKBB	European	-0.01377	0.001698	5.304e-16	331291
rs991967	A	C	rs1934852	G	T	1	Whole body water mass	UKBB	European	-0.01365	0.001701	1.024e-15	331315
rs991967	A	C	rs6657275	A	G	1	Height	20881960	European	NA	NA	7.826e-11	133823
rs991967	A	C	rs6657275	A	G	1	Height	23754948	European	-0.03235	0.00459	1.82e-12	133662
rs991967	A	C	rs6657275	A	G	1	Height	25282103	European	-0.034	0.0032	1.7e-26	253214
rs991967	A	C	rs6657275	A	G	1	Waist circumference adjusted for BMI	25673412	Mixed	-0.025	0.0046	3.8e-08	151200
rs991967	A	C	rs6657275	A	G	1	Waist circumference in physically active indivdiuals	28448500	European	-0.0298	0.0052	1.37e-08	102975
rs991967	A	C	rs6657275	A	G	1	Waist circumference adjusted for physical activity	28448500	European	-0.027	0.0047	8.83e-09	129583
rs991967	A	C	rs6657275	A	G	1	Waist circumference adjusted for smoking	28443625	European	-0.0285	0.0049	7.686e-09	119700
rs991967	A	C	rs6657275	A	G	1	Waist circumference adjusted for smoking	28443625	Mixed	-0.026	0.0046	1.201e-08	133507
rs991967	A	C	rs6657275	A	G	1	Height	20881960	European	NA	NA	7.826e-11	133653
rs991967	A	C	rs6657275	A	G	1	Arm fat-free mass left	UKBB	European	-0.01207	0.001708	1.548e-12	331159
rs991967	A	C	rs6657275	A	G	1	Arm fat-free mass right	UKBB	European	-0.0122	0.001674	3.128e-13	331221
rs991967	A	C	rs6657275	A	G	1	Arm predicted mass left	UKBB	European	-0.01246	0.001701	2.445e-13	331146
rs991967	A	C	rs6657275	A	G	1	Arm predicted mass right	UKBB	European	-0.01227	0.001668	1.897e-13	331216
rs991967	A	C	rs6657275	A	G	1	Basal metabolic rate	UKBB	European	-0.01409	0.001781	2.565e-15	331307
rs991967	A	C	rs6657275	A	G	1	Comparative height size at age 10	UKBB	European	-0.01915	0.001833	1.51e-25	332021
rs991967	A	C	rs6657275	A	G	1	Forced expiratory volume in 1-second	UKBB	European	-0.01842	0.0023	1.175e-15	307638
rs991967	A	C	rs6657275	A	G	1	Forced expiratory volume in 1-second, best measure	UKBB	European	-0.02044	0.002528	6.18e-16	255492
rs991967	A	C	rs6657275	A	G	1	Forced expiratory volume in 1-second, predicted	UKBB	European	-0.02009	0.003024	3.112e-11	110423
rs991967	A	C	rs6657275	A	G	1	Forced vital capacity	UKBB	European	-0.01773	0.002181	4.41e-16	307638
rs991967	A	C	rs6657275	A	G	1	Forced vital capacity, best measure	UKBB	European	-0.0196	0.002394	2.718e-16	255492
rs991967	A	C	rs6657275	A	G	1	Height	UKBB	European	-0.02796	0.001908	1.355e-48	336474
rs991967	A	C	rs6657275	A	G	1	Leg fat-free mass left	UKBB	European	-0.01322	0.001768	7.801e-14	331258
rs991967	A	C	rs6657275	A	G	1	Leg fat-free mass right	UKBB	European	-0.01285	0.001768	3.641e-13	331285
rs991967	A	C	rs6657275	A	G	1	Leg predicted mass left	UKBB	European	-0.01327	0.001757	4.256e-14	331253
rs991967	A	C	rs6657275	A	G	1	Leg predicted mass right	UKBB	European	-0.01287	0.001756	2.391e-13	331285
rs991967	A	C	rs6657275	A	G	1	Peak expiratory flow	UKBB	European	-0.01714	0.002391	7.682e-13	307638
rs991967	A	C	rs6657275	A	G	1	Sitting height	UKBB	European	-0.01928	0.002076	1.62e-20	336172
rs991967	A	C	rs6657275	A	G	1	Trunk fat-free mass	UKBB	European	-0.0141	0.001692	7.888e-17	331030
rs991967	A	C	rs6657275	A	G	1	Trunk predicted mass	UKBB	European	-0.01416	0.001686	4.689e-17	330995
rs991967	A	C	rs6657275	A	G	1	Weight	UKBB	European	-0.016	0.002347	9.24e-12	336227
rs991967	A	C	rs6657275	A	G	1	Whole body fat-free mass	UKBB	European	-0.01378	0.001698	4.963e-16	331291
rs991967	A	C	rs6657275	A	G	1	Whole body water mass	UKBB	European	-0.01366	0.001701	9.631e-16	331315
rs991967	A	C	rs6668651	G	T	1	Arm fat-free mass left	UKBB	European	-0.01208	0.001708	1.532e-12	331159
rs991967	A	C	rs6668651	G	T	1	Arm fat-free mass right	UKBB	European	-0.0122	0.001674	3.088e-13	331221
rs991967	A	C	rs6668651	G	T	1	Arm predicted mass left	UKBB	European	-0.01246	0.001701	2.437e-13	331146
rs991967	A	C	rs6668651	G	T	1	Arm predicted mass right	UKBB	European	-0.01227	0.001668	1.877e-13	331216
rs991967	A	C	rs6668651	G	T	1	Basal metabolic rate	UKBB	European	-0.01409	0.001781	2.541e-15	331307
rs991967	A	C	rs6668651	G	T	1	Comparative height size at age 10	UKBB	European	-0.01915	0.001833	1.558e-25	332021
rs991967	A	C	rs6668651	G	T	1	Forced expiratory volume in 1-second	UKBB	European	-0.01842	0.0023	1.182e-15	307638
rs991967	A	C	rs6668651	G	T	1	Forced expiratory volume in 1-second, best measure	UKBB	European	-0.02044	0.002528	6.209e-16	255492
rs991967	A	C	rs6668651	G	T	1	Forced expiratory volume in 1-second, predicted	UKBB	European	-0.02008	0.003024	3.156e-11	110423
rs991967	A	C	rs6668651	G	T	1	Forced vital capacity	UKBB	European	-0.01773	0.002181	4.348e-16	307638
rs991967	A	C	rs6668651	G	T	1	Forced vital capacity, best measure	UKBB	European	-0.0196	0.002394	2.666e-16	255492
rs991967	A	C	rs6668651	G	T	1	Height	UKBB	European	-0.02796	0.001908	1.314e-48	336474
rs991967	A	C	rs6668651	G	T	1	Leg fat-free mass left	UKBB	European	-0.01322	0.001768	7.721e-14	331258
rs991967	A	C	rs6668651	G	T	1	Leg fat-free mass right	UKBB	European	-0.01285	0.001768	3.598e-13	331285
rs991967	A	C	rs6668651	G	T	1	Leg predicted mass left	UKBB	European	-0.01327	0.001756	4.205e-14	331253
rs991967	A	C	rs6668651	G	T	1	Leg predicted mass right	UKBB	European	-0.01287	0.001756	2.361e-13	331285
rs991967	A	C	rs6668651	G	T	1	Peak expiratory flow	UKBB	European	-0.01714	0.002391	7.572e-13	307638
rs991967	A	C	rs6668651	G	T	1	Sitting height	UKBB	European	-0.01929	0.002076	1.558e-20	336172
rs991967	A	C	rs6668651	G	T	1	Trunk fat-free mass	UKBB	European	-0.0141	0.001692	7.749e-17	331030
rs991967	A	C	rs6668651	G	T	1	Trunk predicted mass	UKBB	European	-0.01416	0.001686	4.606e-17	330995
rs991967	A	C	rs6668651	G	T	1	Weight	UKBB	European	-0.016	0.002347	9.343e-12	336227
rs991967	A	C	rs6668651	G	T	1	Whole body fat-free mass	UKBB	European	-0.01378	0.001698	4.893e-16	331291
rs991967	A	C	rs6668651	G	T	1	Whole body water mass	UKBB	European	-0.01366	0.001701	9.485e-16	331315
rs991967	A	C	rs6671370	G	A	1	Arm fat-free mass left	UKBB	European	-0.01207	0.001707	1.531e-12	331159
rs991967	A	C	rs6671370	G	A	1	Arm fat-free mass right	UKBB	European	-0.0122	0.001673	3.167e-13	331221
rs991967	A	C	rs6671370	G	A	1	Arm predicted mass left	UKBB	European	-0.01246	0.001701	2.341e-13	331146
rs991967	A	C	rs6671370	G	A	1	Arm predicted mass right	UKBB	European	-0.01226	0.001667	1.944e-13	331216
rs991967	A	C	rs6671370	G	A	1	Basal metabolic rate	UKBB	European	-0.0141	0.001781	2.37e-15	331307
rs991967	A	C	rs6671370	G	A	1	Comparative height size at age 10	UKBB	European	-0.01915	0.001833	1.565e-25	332021
rs991967	A	C	rs6671370	G	A	1	Forced expiratory volume in 1-second	UKBB	European	-0.01843	0.0023	1.145e-15	307638
rs991967	A	C	rs6671370	G	A	1	Forced expiratory volume in 1-second, best measure	UKBB	European	-0.02046	0.002528	5.787e-16	255492
rs991967	A	C	rs6671370	G	A	1	Forced expiratory volume in 1-second, predicted	UKBB	European	-0.02014	0.003024	2.746e-11	110423
rs991967	A	C	rs6671370	G	A	1	Forced vital capacity	UKBB	European	-0.01774	0.002181	4.213e-16	307638
rs991967	A	C	rs6671370	G	A	1	Forced vital capacity, best measure	UKBB	European	-0.01961	0.002394	2.575e-16	255492
rs991967	A	C	rs6671370	G	A	1	Height	UKBB	European	-0.02798	0.001908	1.137e-48	336474
rs991967	A	C	rs6671370	G	A	1	Leg fat-free mass left	UKBB	European	-0.01324	0.001768	7.119e-14	331258
rs991967	A	C	rs6671370	G	A	1	Leg fat-free mass right	UKBB	European	-0.01288	0.001768	3.261e-13	331285
rs991967	A	C	rs6671370	G	A	1	Leg predicted mass left	UKBB	European	-0.01328	0.001756	3.928e-14	331253
rs991967	A	C	rs6671370	G	A	1	Leg predicted mass right	UKBB	European	-0.01289	0.001756	2.141e-13	331285
rs991967	A	C	rs6671370	G	A	1	Peak expiratory flow	UKBB	European	-0.01711	0.002391	8.287e-13	307638
rs991967	A	C	rs6671370	G	A	1	Sitting height	UKBB	European	-0.01929	0.002076	1.527e-20	336172
rs991967	A	C	rs6671370	G	A	1	Trunk fat-free mass	UKBB	European	-0.01411	0.001692	7.57e-17	331030
rs991967	A	C	rs6671370	G	A	1	Trunk predicted mass	UKBB	European	-0.01416	0.001686	4.487e-17	330995
rs991967	A	C	rs6671370	G	A	1	Weight	UKBB	European	-0.01603	0.002347	8.358e-12	336227
rs991967	A	C	rs6671370	G	A	1	Whole body fat-free mass	UKBB	European	-0.01379	0.001698	4.629e-16	331291
rs991967	A	C	rs6671370	G	A	1	Whole body water mass	UKBB	European	-0.01367	0.001701	9.061e-16	331315
rs2247341	G	A	rs2247341	G	A	1	Height	23754948	European	-0.02487	0.004377	1.332e-08	133680
rs2247341	G	A	rs2247341	G	A	1	Height	25282103	European	-0.027	0.0031	1.8e-18	253167
rs2247341	G	A	rs2247341	G	A	1	Height	28146470	European	-0.027	0.0026	1.6e-25	381625
rs2247341	G	A	rs2247341	G	A	1	Height	28146470	Mixed	-0.024	0.0024	9.6e-25	458927
rs2247341	G	A	rs2247341	G	A	1	Hip circumference adjusted for BMI	25673412	Mixed	-0.023	0.0036	2.7e-10	225449
rs2247341	G	A	rs2247341	G	A	1	Height	20881960	European	NA	NA	1.5e-11	133653
rs2247341	G	A	rs2247341	G	A	1	Height	21946350	European	NA	NA	1.5e-11	48201
rs2247341	G	A	rs2247341	G	A	1	Height	23704328	European	NA	NA	1.5e-11	11513
rs2247341	G	A	rs2247341	G	A	1	Height	20881960	European	-0.025	0.003728	2e-11	-
rs2247341	G	A	rs2247341	G	A	1	Arm fat-free mass left	UKBB	European	-0.01079	0.001632	3.782e-11	331159
rs2247341	G	A	rs2247341	G	A	1	Arm fat-free mass right	UKBB	European	-0.01128	0.0016	1.775e-12	331221
rs2247341	G	A	rs2247341	G	A	1	Arm predicted mass left	UKBB	European	-0.01088	0.001626	2.257e-11	331146
rs2247341	G	A	rs2247341	G	A	1	Arm predicted mass right	UKBB	European	-0.01134	0.001594	1.108e-12	331216
rs2247341	G	A	rs2247341	G	A	1	Basal metabolic rate	UKBB	European	-0.01329	0.001702	5.96e-15	331307
rs2247341	G	A	rs2247341	G	A	1	Comparative height size at age 10	UKBB	European	-0.01561	0.001752	5.046e-19	332021
rs2247341	G	A	rs2247341	G	A	1	Height	UKBB	European	-0.01779	0.001824	1.792e-22	336474
rs2247341	G	A	rs2247341	G	A	1	Hip circumference	UKBB	European	-0.01748	0.002542	6.119e-12	336601
rs2247341	G	A	rs2247341	G	A	1	Leg fat-free mass left	UKBB	European	-0.0122	0.00169	5.344e-13	331258
rs2247341	G	A	rs2247341	G	A	1	Leg fat-free mass right	UKBB	European	-0.0124	0.00169	2.214e-13	331285
rs2247341	G	A	rs2247341	G	A	1	Leg predicted mass left	UKBB	European	-0.01213	0.001679	4.934e-13	331253
rs2247341	G	A	rs2247341	G	A	1	Leg predicted mass right	UKBB	European	-0.01237	0.001679	1.752e-13	331285
rs2247341	G	A	rs2247341	G	A	1	Sitting height	UKBB	European	-0.01386	0.001984	2.813e-12	336172
rs2247341	G	A	rs2247341	G	A	1	Trunk fat-free mass	UKBB	European	-0.01333	0.001617	1.716e-16	331030
rs2247341	G	A	rs2247341	G	A	1	Trunk predicted mass	UKBB	European	-0.01325	0.001612	2.022e-16	330995
rs2247341	G	A	rs2247341	G	A	1	Weight	UKBB	European	-0.014	0.002243	4.322e-10	336227
rs2247341	G	A	rs2247341	G	A	1	Whole body fat-free mass	UKBB	European	-0.01307	0.001623	8.17e-16	331291
rs2247341	G	A	rs2247341	G	A	1	Whole body water mass	UKBB	European	-0.01294	0.001626	1.768e-15	331315
rs2247341	G	A	rs3958122	C	T	1	Height	23754948	European	-0.02487	0.004377	1.332e-08	133657
rs2247341	G	A	rs3958122	C	T	1	Height	25282103	European	-0.027	0.0031	2.6e-18	247899
rs2247341	G	A	rs3958122	C	T	1	Arm fat-free mass left	UKBB	European	-0.01076	0.001634	4.626e-11	331159
rs2247341	G	A	rs3958122	C	T	1	Arm fat-free mass right	UKBB	European	-0.01124	0.001601	2.219e-12	331221
rs2247341	G	A	rs3958122	C	T	1	Arm predicted mass left	UKBB	European	-0.01082	0.001628	3.026e-11	331146
rs2247341	G	A	rs3958122	C	T	1	Arm predicted mass right	UKBB	European	-0.01131	0.001596	1.378e-12	331216
rs2247341	G	A	rs3958122	C	T	1	Basal metabolic rate	UKBB	European	-0.01323	0.001704	8.416e-15	331307
rs2247341	G	A	rs3958122	C	T	1	Comparative height size at age 10	UKBB	European	-0.01562	0.001754	5.503e-19	332021
rs2247341	G	A	rs3958122	C	T	1	Height	UKBB	European	-0.01776	0.001826	2.287e-22	336474
rs2247341	G	A	rs3958122	C	T	1	Hip circumference	UKBB	European	-0.01749	0.002545	6.27e-12	336601
rs2247341	G	A	rs3958122	C	T	1	Leg fat-free mass left	UKBB	European	-0.01212	0.001692	7.952e-13	331258
rs2247341	G	A	rs3958122	C	T	1	Leg fat-free mass right	UKBB	European	-0.01232	0.001692	3.26e-13	331285
rs2247341	G	A	rs3958122	C	T	1	Leg predicted mass left	UKBB	European	-0.01207	0.001681	7.032e-13	331253
rs2247341	G	A	rs3958122	C	T	1	Leg predicted mass right	UKBB	European	-0.01229	0.001681	2.61e-13	331285
rs2247341	G	A	rs3958122	C	T	1	Sitting height	UKBB	European	-0.01387	0.001986	2.922e-12	336172
rs2247341	G	A	rs3958122	C	T	1	Trunk fat-free mass	UKBB	European	-0.01327	0.001619	2.494e-16	331030
rs2247341	G	A	rs3958122	C	T	1	Trunk predicted mass	UKBB	European	-0.01319	0.001614	2.943e-16	330995
rs2247341	G	A	rs3958122	C	T	1	Weight	UKBB	European	-0.01398	0.002245	4.828e-10	336227
rs2247341	G	A	rs3958122	C	T	1	Whole body fat-free mass	UKBB	European	-0.01302	0.001625	1.167e-15	331291
rs2247341	G	A	rs3958122	C	T	1	Whole body water mass	UKBB	European	-0.01287	0.001628	2.58e-15	331315
rs2247341	G	A	rs34049648	G	A	1	Arm fat-free mass left	UKBB	European	-0.01067	0.001634	6.659e-11	331159
rs2247341	G	A	rs34049648	G	A	1	Arm fat-free mass right	UKBB	European	-0.01119	0.001601	2.749e-12	331221
rs2247341	G	A	rs34049648	G	A	1	Arm predicted mass left	UKBB	European	-0.01078	0.001628	3.529e-11	331146
rs2247341	G	A	rs34049648	G	A	1	Arm predicted mass right	UKBB	European	-0.01127	0.001596	1.642e-12	331216
rs2247341	G	A	rs34049648	G	A	1	Basal metabolic rate	UKBB	European	-0.01319	0.001704	9.868e-15	331307
rs2247341	G	A	rs34049648	G	A	1	Comparative height size at age 10	UKBB	European	-0.01558	0.001754	6.457e-19	332021
rs2247341	G	A	rs34049648	G	A	1	Height	UKBB	European	-0.01774	0.001826	2.625e-22	336474
rs2247341	G	A	rs34049648	G	A	1	Hip circumference	UKBB	European	-0.01761	0.002545	4.555e-12	336601
rs2247341	G	A	rs34049648	G	A	1	Leg fat-free mass left	UKBB	European	-0.01209	0.001692	8.917e-13	331258
rs2247341	G	A	rs34049648	G	A	1	Leg fat-free mass right	UKBB	European	-0.01227	0.001692	4.035e-13	331285
rs2247341	G	A	rs34049648	G	A	1	Leg predicted mass left	UKBB	European	-0.01204	0.001681	7.723e-13	331253
rs2247341	G	A	rs34049648	G	A	1	Leg predicted mass right	UKBB	European	-0.01224	0.001681	3.327e-13	331285
rs2247341	G	A	rs34049648	G	A	1	Sitting height	UKBB	European	-0.01386	0.001986	2.998e-12	336172
rs2247341	G	A	rs34049648	G	A	1	Trunk fat-free mass	UKBB	European	-0.01326	0.001619	2.638e-16	331030
rs2247341	G	A	rs34049648	G	A	1	Trunk predicted mass	UKBB	European	-0.01318	0.001614	3.139e-16	330995
rs2247341	G	A	rs34049648	G	A	1	Weight	UKBB	European	-0.01396	0.002245	5.095e-10	336227
rs2247341	G	A	rs34049648	G	A	1	Whole body fat-free mass	UKBB	European	-0.01298	0.001625	1.386e-15	331291
rs2247341	G	A	rs34049648	G	A	1	Whole body water mass	UKBB	European	-0.01285	0.001627	2.877e-15	331315
rs2247341	G	A	rs13148263	G	A	1	Arm fat-free mass left	UKBB	European	-0.01079	0.001633	3.834e-11	331159
rs2247341	G	A	rs13148263	G	A	1	Arm fat-free mass right	UKBB	European	-0.01127	0.0016	1.918e-12	331221
rs2247341	G	A	rs13148263	G	A	1	Arm predicted mass left	UKBB	European	-0.01087	0.001627	2.381e-11	331146
rs2247341	G	A	rs13148263	G	A	1	Arm predicted mass right	UKBB	European	-0.01134	0.001594	1.165e-12	331216
rs2247341	G	A	rs13148263	G	A	1	Basal metabolic rate	UKBB	European	-0.01327	0.001703	6.412e-15	331307
rs2247341	G	A	rs13148263	G	A	1	Comparative height size at age 10	UKBB	European	-0.01556	0.001753	6.843e-19	332021
rs2247341	G	A	rs13148263	G	A	1	Height	UKBB	European	-0.01777	0.001824	2.054e-22	336474
rs2247341	G	A	rs13148263	G	A	1	Hip circumference	UKBB	European	-0.01757	0.002543	4.92e-12	336601
rs2247341	G	A	rs13148263	G	A	1	Leg fat-free mass left	UKBB	European	-0.01217	0.001691	6.064e-13	331258
rs2247341	G	A	rs13148263	G	A	1	Leg fat-free mass right	UKBB	European	-0.01237	0.00169	2.52e-13	331285
rs2247341	G	A	rs13148263	G	A	1	Leg predicted mass left	UKBB	European	-0.01212	0.001679	5.413e-13	331253
rs2247341	G	A	rs13148263	G	A	1	Leg predicted mass right	UKBB	European	-0.01234	0.001679	2.042e-13	331285
rs2247341	G	A	rs13148263	G	A	1	Sitting height	UKBB	European	-0.01385	0.001985	2.94e-12	336172
rs2247341	G	A	rs13148263	G	A	1	Trunk fat-free mass	UKBB	European	-0.01332	0.001618	1.827e-16	331030
rs2247341	G	A	rs13148263	G	A	1	Trunk predicted mass	UKBB	European	-0.01324	0.001612	2.15e-16	330995
rs2247341	G	A	rs13148263	G	A	1	Weight	UKBB	European	-0.01403	0.002244	3.999e-10	336227
rs2247341	G	A	rs13148263	G	A	1	Whole body fat-free mass	UKBB	European	-0.01305	0.001624	9.106e-16	331291
rs2247341	G	A	rs13148263	G	A	1	Whole body water mass	UKBB	European	-0.01292	0.001626	1.96e-15	331315
rs2247341	G	A	rs13124276	C	T	1	Arm fat-free mass left	UKBB	European	-0.01077	0.001633	4.213e-11	331159
rs2247341	G	A	rs13124276	C	T	1	Arm fat-free mass right	UKBB	European	-0.01125	0.0016	2.062e-12	331221
rs2247341	G	A	rs13124276	C	T	1	Arm predicted mass left	UKBB	European	-0.01085	0.001627	2.611e-11	331146
rs2247341	G	A	rs13124276	C	T	1	Arm predicted mass right	UKBB	European	-0.01132	0.001595	1.29e-12	331216
rs2247341	G	A	rs13124276	C	T	1	Basal metabolic rate	UKBB	European	-0.01326	0.001703	6.881e-15	331307
rs2247341	G	A	rs13124276	C	T	1	Comparative height size at age 10	UKBB	European	-0.01557	0.001753	6.522e-19	332021
rs2247341	G	A	rs13124276	C	T	1	Height	UKBB	European	-0.01778	0.001825	1.963e-22	336474
rs2247341	G	A	rs13124276	C	T	1	Hip circumference	UKBB	European	-0.01753	0.002543	5.483e-12	336601
rs2247341	G	A	rs13124276	C	T	1	Leg fat-free mass left	UKBB	European	-0.01217	0.001691	6.195e-13	331258
rs2247341	G	A	rs13124276	C	T	1	Leg fat-free mass right	UKBB	European	-0.01236	0.00169	2.595e-13	331285
rs2247341	G	A	rs13124276	C	T	1	Leg predicted mass left	UKBB	European	-0.01211	0.00168	5.554e-13	331253
rs2247341	G	A	rs13124276	C	T	1	Leg predicted mass right	UKBB	European	-0.01233	0.001679	2.102e-13	331285
rs2247341	G	A	rs13124276	C	T	1	Sitting height	UKBB	European	-0.01388	0.001985	2.679e-12	336172
rs2247341	G	A	rs13124276	C	T	1	Trunk fat-free mass	UKBB	European	-0.01331	0.001618	1.95e-16	331030
rs2247341	G	A	rs13124276	C	T	1	Trunk predicted mass	UKBB	European	-0.01323	0.001613	2.287e-16	330995
rs2247341	G	A	rs13124276	C	T	1	Weight	UKBB	European	-0.014	0.002244	4.361e-10	336227
rs2247341	G	A	rs13124276	C	T	1	Whole body fat-free mass	UKBB	European	-0.01304	0.001624	9.619e-16	331291
rs2247341	G	A	rs13124276	C	T	1	Whole body water mass	UKBB	European	-0.01291	0.001626	2.097e-15	331315
rs3747579	C	T	rs3747579	C	T	1	Hip circumference adjusted for BMI	25673412	Mixed	-0.022	0.0039	1.3e-08	225053
rs3747579	C	T	rs3747579	C	T	1	Waist hip ratio adjusted for smoking	28443625	European	0.0246	0.0044	3.305e-08	140728
rs3747579	C	T	rs3747579	C	T	1	Waist hip ratio adjusted for smoking	28443625	Mixed	0.0225	0.0041	3.953e-08	161385
rs3747579	C	T	rs3747579	C	T	1	Sitting height	UKBB	European	-0.01531	0.002083	1.94e-13	336172
rs3747579	C	T	rs4786487	G	C	0.88725	Sitting height	UKBB	European	-0.01505	0.002136	1.866e-12	336172
rs3747579	C	T	rs62037617	G	C	0.81993	Sitting height	UKBB	European	-0.01414	0.002106	1.895e-11	336172
rs3747579	C	T	rs62037617	G	C	0.81993	Trunk predicted mass	UKBB	European	-0.009402	0.001711	3.913e-08	330995
rs473902	T	G	rs473902	T	G	1	Height in females	23754948	European	0.079	0.013	3.4e-10	70829
rs473902	T	G	rs473902	T	G	1	Height	20881960	European	NA	NA	1.704e-14	127383
rs473902	T	G	rs473902	T	G	1	Height	23754948	European	0.0735	0.009192	1.288e-15	129854
rs473902	T	G	rs473902	T	G	1	Height	25282103	European	0.082	0.0069	1.7e-32	223416
rs473902	T	G	rs473902	T	G	1	Hip circumference adjusted for BMI	25673412	Mixed	0.057	0.0075	3.4e-14	196272
rs473902	T	G	rs473902	T	G	1	Waist circumference adjusted for BMI	25673412	Mixed	0.049	0.007	1.3e-12	216044
rs473902	T	G	rs473902	T	G	1	Height	20881960	European	NA	NA	2.3e-17	133653
rs473902	T	G	rs473902	T	G	1	Height	21946350	European	NA	NA	2.3e-17	48201
rs473902	T	G	rs473902	T	G	1	Height	23704328	European	NA	NA	2.3e-17	11513
rs473902	T	G	rs473902	T	G	1	Height	20881960	European	0.065	0.007653	2e-17	-
rs473902	T	G	rs473902	T	G	1	Arm fat-free mass left	UKBB	European	0.02344	0.002701	4.024e-18	331159
rs473902	T	G	rs473902	T	G	1	Arm fat-free mass right	UKBB	European	0.02407	0.002647	9.678e-20	331221
rs473902	T	G	rs473902	T	G	1	Arm predicted mass left	UKBB	European	0.02428	0.002691	1.834e-19	331146
rs473902	T	G	rs473902	T	G	1	Arm predicted mass right	UKBB	European	0.0244	0.002638	2.228e-20	331216
rs473902	T	G	rs473902	T	G	1	Basal metabolic rate	UKBB	European	0.02685	0.002817	1.548e-21	331307
rs473902	T	G	rs473902	T	G	1	Comparative height size at age 10	UKBB	European	0.03025	0.002903	2.012e-25	332021
rs473902	T	G	rs473902	T	G	1	Forced expiratory volume in 1-second	UKBB	European	0.02261	0.00364	5.202e-10	307638
rs473902	T	G	rs473902	T	G	1	Forced expiratory volume in 1-second, predicted	UKBB	European	0.03666	0.004753	1.24e-14	110423
rs473902	T	G	rs473902	T	G	1	Forced vital capacity	UKBB	European	0.03118	0.003451	1.631e-19	307638
rs473902	T	G	rs473902	T	G	1	Forced vital capacity, best measure	UKBB	European	0.02856	0.003793	5.128e-14	255492
rs473902	T	G	rs473902	T	G	1	Height	UKBB	European	0.05332	0.003019	8.599e-70	336474
rs473902	T	G	rs473902	T	G	1	Leg fat-free mass left	UKBB	European	0.02208	0.002798	2.976e-15	331258
rs473902	T	G	rs473902	T	G	1	Leg fat-free mass right	UKBB	European	0.02237	0.002796	1.251e-15	331285
rs473902	T	G	rs473902	T	G	1	Leg predicted mass left	UKBB	European	0.02214	0.002779	1.596e-15	331253
rs473902	T	G	rs473902	T	G	1	Leg predicted mass right	UKBB	European	0.02216	0.002778	1.491e-15	331285
rs473902	T	G	rs473902	T	G	1	Sitting height	UKBB	European	0.03597	0.003285	6.728e-28	336172
rs473902	T	G	rs473902	T	G	1	Trunk fat-free mass	UKBB	European	0.03195	0.002676	7.328e-33	331030
rs473902	T	G	rs473902	T	G	1	Trunk predicted mass	UKBB	European	0.03176	0.002667	1.085e-32	330995
rs473902	T	G	rs473902	T	G	1	Weight	UKBB	European	0.0209	0.003713	1.821e-08	336227
rs473902	T	G	rs473902	T	G	1	Whole body fat-free mass	UKBB	European	0.02799	0.002686	2.042e-25	331291
rs473902	T	G	rs473902	T	G	1	Whole body water mass	UKBB	European	0.02727	0.00269	3.901e-24	331315
rs9993613	G	T	rs9993613	G	T	1	Height	25282103	European	-0.03	0.0029	4.5e-24	252534
rs9993613	G	T	rs9993613	G	T	1	Hip circumference adjusted for BMI	25673412	Mixed	-0.027	0.0045	6.8e-10	143494
rs9993613	G	T	rs9993613	G	T	1	Waist circumference in non-smokers	28443625	European	-0.026	0.0046	2.057e-08	113006
rs9993613	G	T	rs9993613	G	T	1	Waist circumference in non-smokers	28443625	Mixed	-0.0253	0.0044	7.301e-09	125158
rs9993613	G	T	rs9993613	G	T	1	Height	25282103	European	-0.03	0.002967	5e-24	-
rs9993613	G	T	rs9993613	G	T	1	Comparative height size at age 10	UKBB	European	-0.01741	0.00166	9.852e-26	332021
rs9993613	G	T	rs9993613	G	T	1	Height	UKBB	European	-0.02393	0.001728	1.382e-43	336474
rs9993613	G	T	rs9993613	G	T	1	Impedance of arm left	UKBB	European	-0.01912	0.001718	8.834e-29	331292
rs9993613	G	T	rs9993613	G	T	1	Impedance of arm right	UKBB	European	-0.02009	0.001711	7.592e-32	331279
rs9993613	G	T	rs9993613	G	T	1	Impedance of leg left	UKBB	European	-0.01766	0.002218	1.708e-15	331296
rs9993613	G	T	rs9993613	G	T	1	Impedance of leg right	UKBB	European	-0.01866	0.002201	2.284e-17	331301
rs9993613	G	T	rs9993613	G	T	1	Impedance of whole body	UKBB	European	-0.01943	0.001855	1.114e-25	331284
rs9993613	G	T	rs9993613	G	T	1	Trunk fat mass	UKBB	European	-0.01427	0.002449	5.681e-09	331093
rs9993613	G	T	rs9993613	G	T	1	Trunk fat percentage	UKBB	European	-0.01346	0.002236	1.76e-09	331113
rs9993613	G	T	rs28627296	A	G	0.99596	Comparative height size at age 10	UKBB	European	-0.0174	0.00166	1.091e-25	332021
rs9993613	G	T	rs28627296	A	G	0.99596	Height	UKBB	European	-0.02391	0.001728	1.566e-43	336474
rs9993613	G	T	rs28627296	A	G	0.99596	Impedance of arm left	UKBB	European	-0.01916	0.001718	6.892e-29	331292
rs9993613	G	T	rs28627296	A	G	0.99596	Impedance of arm right	UKBB	European	-0.02013	0.001711	6.052e-32	331279
rs9993613	G	T	rs28627296	A	G	0.99596	Impedance of leg left	UKBB	European	-0.01772	0.002218	1.377e-15	331296
rs9993613	G	T	rs28627296	A	G	0.99596	Impedance of leg right	UKBB	European	-0.0187	0.002201	1.944e-17	331301
rs9993613	G	T	rs28627296	A	G	0.99596	Impedance of whole body	UKBB	European	-0.01949	0.001855	8.047e-26	331284
rs9993613	G	T	rs28627296	A	G	0.99596	Trunk fat mass	UKBB	European	-0.01418	0.00245	7.084e-09	331093
rs9993613	G	T	rs28627296	A	G	0.99596	Trunk fat percentage	UKBB	European	-0.01339	0.002236	2.117e-09	331113
rs9993613	G	T	rs7690371	A	C	0.99596	Comparative height size at age 10	UKBB	European	-0.01743	0.00166	8.734e-26	332021
rs9993613	G	T	rs7690371	A	C	0.99596	Height	UKBB	European	-0.0241	0.001728	3.362e-44	336474
rs9993613	G	T	rs7690371	A	C	0.99596	Impedance of arm left	UKBB	European	-0.01923	0.001717	4.214e-29	331292
rs9993613	G	T	rs7690371	A	C	0.99596	Impedance of arm right	UKBB	European	-0.02016	0.00171	4.675e-32	331279
rs9993613	G	T	rs7690371	A	C	0.99596	Impedance of leg left	UKBB	European	-0.01762	0.002217	1.924e-15	331296
rs9993613	G	T	rs7690371	A	C	0.99596	Impedance of leg right	UKBB	European	-0.01856	0.0022	3.357e-17	331301
rs9993613	G	T	rs7690371	A	C	0.99596	Impedance of whole body	UKBB	European	-0.01949	0.001854	7.638e-26	331284
rs9993613	G	T	rs7690371	A	C	0.99596	Trunk fat mass	UKBB	European	-0.01443	0.002449	3.837e-09	331093
rs9993613	G	T	rs7690371	A	C	0.99596	Trunk fat percentage	UKBB	European	-0.01361	0.002235	1.156e-09	331113
rs9993613	G	T	rs7697556	C	T	0.99596	Height	25282103	European	-0.03	0.0029	1e-23	252350
rs9993613	G	T	rs7697556	C	T	0.99596	Height	28146470	European	-0.033	0.0025	1.4e-41	381625
rs9993613	G	T	rs7697556	C	T	0.99596	Height	28146470	Mixed	-0.033	0.0023	2.8e-46	458927
rs9993613	G	T	rs7697556	C	T	0.99596	Hip circumference adjusted for BMI	25673412	Mixed	-0.02	0.0035	6.9e-09	225130
rs9993613	G	T	rs7697556	C	T	0.99596	Waist circumference in non-smokers	28443625	European	-0.026	0.0041	2.165e-10	144489
rs9993613	G	T	rs7697556	C	T	0.99596	Waist circumference in non-smokers	28443625	Mixed	-0.0252	0.0039	7.272e-11	163882
rs9993613	G	T	rs7697556	C	T	0.99596	Waist circumference adjusted for smoking	28443625	European	-0.0207	0.0037	1.373e-08	181923
rs9993613	G	T	rs7697556	C	T	0.99596	Waist circumference adjusted for smoking	28443625	Mixed	-0.0205	0.0035	5.215e-09	204012
rs9993613	G	T	rs7697556	C	T	0.99596	Height	20881960	European	NA	NA	1.96e-14	133653
rs9993613	G	T	rs7697556	C	T	0.99596	Height	21946350	European	NA	NA	2e-14	48201
rs9993613	G	T	rs7697556	C	T	0.99596	Height	23704328	European	NA	NA	2e-14	11513
rs9993613	G	T	rs7697556	C	T	0.99596	Height	20881960	European	-0.028	0.00366	2e-14	-
rs9993613	G	T	rs7697556	C	T	0.99596	Waist circumference adjusted for BMI adjusted for smoking behaviour	28443625	European	-0.024	0.002693	5e-19	-
rs9993613	G	T	rs7697556	C	T	0.99596	Waist circumference adjusted for BMI in non smokers	28443625	European	-0.027	0.002967	9e-20	-
rs9993613	G	T	rs7697556	C	T	0.99596	Waist circumference adjusted for BMI joint analysis main effects and smoking interaction	28443625	European	NA	NA	3e-19	-
rs9993613	G	T	rs7697556	C	T	0.99596	Comparative height size at age 10	UKBB	European	-0.0175	0.001659	5.213e-26	332021
rs9993613	G	T	rs7697556	C	T	0.99596	Height	UKBB	European	-0.02421	0.001727	1.228e-44	336474
rs9993613	G	T	rs7697556	C	T	0.99596	Impedance of arm left	UKBB	European	-0.01911	0.001717	8.739e-29	331292
rs9993613	G	T	rs7697556	C	T	0.99596	Impedance of arm right	UKBB	European	-0.02012	0.001709	5.663e-32	331279
rs9993613	G	T	rs7697556	C	T	0.99596	Impedance of leg left	UKBB	European	-0.01755	0.002216	2.445e-15	331296
rs9993613	G	T	rs7697556	C	T	0.99596	Impedance of leg right	UKBB	European	-0.01845	0.002199	4.87e-17	331301
rs9993613	G	T	rs7697556	C	T	0.99596	Impedance of whole body	UKBB	European	-0.01938	0.001854	1.398e-25	331284
rs9993613	G	T	rs7697556	C	T	0.99596	Trunk fat mass	UKBB	European	-0.01447	0.002448	3.409e-09	331093
rs9993613	G	T	rs7697556	C	T	0.99596	Trunk fat percentage	UKBB	European	-0.01357	0.002234	1.243e-09	331113
rs686320	G	C	rs686320	G	C	1	Height in males	23754948	European	0.05	0.0089	2.75e-08	60580
rs686320	G	C	rs686320	G	C	1	Height	23754948	European	0.03361	0.006109	3.776e-08	133713
rs686320	G	C	rs686320	G	C	1	Height	25282103	European	0.032	0.0045	4.5e-13	239981
rs686320	G	C	rs686320	G	C	1	Hip circumference adjusted for BMI	25673412	Mixed	0.031	0.0053	4.1e-09	213655
rs686320	G	C	rs686320	G	C	1	Height	UKBB	European	0.01422	0.002538	2.079e-08	336474
rs2377058	G	A	rs2377058	G	A	1	Height	25282103	European	0.017	0.0031	3.9e-08	251398
rs2377058	G	A	rs2377058	G	A	1	Hip circumference adjusted for BMI	25673412	Mixed	0.023	0.0037	7.7e-10	224108
rs2377058	G	A	rs2377058	G	A	1	Height	UKBB	European	0.0113	0.001791	2.757e-10	336474
rs2377058	G	A	rs2377058	G	A	1	Self-reported hypertension	UKBB	European	0.006039	0.001106	4.703e-08	337159
rs2377058	G	A	rs16965913	T	C	1	Height	UKBB	European	0.01124	0.001791	3.463e-10	336474
rs2377058	G	A	rs16965913	T	C	1	Self-reported hypertension	UKBB	European	0.006122	0.001106	3.076e-08	337159
rs2377058	G	A	rs11645355	A	G	0.98168	Height	UKBB	European	0.01056	0.001788	3.508e-09	336474
rs2377058	G	A	rs11645355	A	G	0.98168	Self-reported hypertension	UKBB	European	0.006175	0.001104	2.228e-08	337159
rs2377058	G	A	rs11646741	C	G	0.98168	Height	UKBB	European	0.01071	0.001788	2.1e-09	336474
rs2377058	G	A	rs11646741	C	G	0.98168	Self-reported hypertension	UKBB	European	0.006269	0.001104	1.348e-08	337159
rs2377058	G	A	rs13332439	T	A	0.98168	Height	UKBB	European	0.01053	0.001788	3.819e-09	336474
rs2377058	G	A	rs13332439	T	A	0.98168	Self-reported hypertension	UKBB	European	0.006142	0.001104	2.622e-08	337159
rs7008867	A	G	rs7008867	A	G	1	Height	25282103	European	0.024	0.0034	6.6e-12	253168
rs7008867	A	G	rs7008867	A	G	1	Hip circumference adjusted for BMI	25673412	Mixed	0.023	0.004	4.7e-09	225435
rs7008867	A	G	rs7008867	A	G	1	Arm fat-free mass left	UKBB	European	0.01156	0.001857	4.799e-10	331159
rs7008867	A	G	rs7008867	A	G	1	Arm fat-free mass right	UKBB	European	0.01074	0.00182	3.608e-09	331221
rs7008867	A	G	rs7008867	A	G	1	Arm predicted mass left	UKBB	European	0.01124	0.00185	1.257e-09	331146
rs7008867	A	G	rs7008867	A	G	1	Arm predicted mass right	UKBB	European	0.01048	0.001814	7.66e-09	331216
rs7008867	A	G	rs7008867	A	G	1	Basal metabolic rate	UKBB	European	0.01179	0.001937	1.147e-09	331307
rs7008867	A	G	rs7008867	A	G	1	Comparative height size at age 10	UKBB	European	0.01098	0.001994	3.692e-08	332021
rs7008867	A	G	rs7008867	A	G	1	Height	UKBB	European	0.01928	0.002076	1.593e-20	336474
rs7008867	A	G	rs7008867	A	G	1	Sitting height	UKBB	European	0.01526	0.002258	1.401e-11	336172
rs7008867	A	G	rs7008867	A	G	1	Trunk fat-free mass	UKBB	European	0.01246	0.00184	1.27e-11	331030
rs7008867	A	G	rs7008867	A	G	1	Trunk predicted mass	UKBB	European	0.01241	0.001834	1.328e-11	330995
rs7008867	A	G	rs7008867	A	G	1	Whole body fat-free mass	UKBB	European	0.01151	0.001847	4.626e-10	331291
rs7008867	A	G	rs7008867	A	G	1	Whole body water mass	UKBB	European	0.01124	0.00185	1.241e-09	331315
rs7008867	A	G	rs73228208	A	G	1	Arm fat-free mass left	UKBB	European	0.01158	0.001856	4.461e-10	331159
rs7008867	A	G	rs73228208	A	G	1	Arm fat-free mass right	UKBB	European	0.01073	0.001819	3.643e-09	331221
rs7008867	A	G	rs73228208	A	G	1	Arm predicted mass left	UKBB	European	0.01124	0.001849	1.205e-09	331146
rs7008867	A	G	rs73228208	A	G	1	Arm predicted mass right	UKBB	European	0.01047	0.001813	7.723e-09	331216
rs7008867	A	G	rs73228208	A	G	1	Basal metabolic rate	UKBB	European	0.01185	0.001936	9.455e-10	331307
rs7008867	A	G	rs73228208	A	G	1	Comparative height size at age 10	UKBB	European	0.01108	0.001993	2.738e-08	332021
rs7008867	A	G	rs73228208	A	G	1	Height	UKBB	European	0.01938	0.002075	9.741e-21	336474
rs7008867	A	G	rs73228208	A	G	1	Sitting height	UKBB	European	0.01532	0.002257	1.129e-11	336172
rs7008867	A	G	rs73228208	A	G	1	Trunk fat-free mass	UKBB	European	0.01245	0.001839	1.276e-11	331030
rs7008867	A	G	rs73228208	A	G	1	Trunk predicted mass	UKBB	European	0.0124	0.001833	1.341e-11	330995
rs7008867	A	G	rs73228208	A	G	1	Whole body fat-free mass	UKBB	European	0.01154	0.001846	4.157e-10	331291
rs7008867	A	G	rs73228208	A	G	1	Whole body water mass	UKBB	European	0.01125	0.001849	1.162e-09	331315
rs7008867	A	G	rs972574	T	C	1	Arm fat-free mass left	UKBB	European	0.01139	0.001856	8.551e-10	331159
rs7008867	A	G	rs972574	T	C	1	Arm fat-free mass right	UKBB	European	0.01061	0.001819	5.473e-09	331221
rs7008867	A	G	rs972574	T	C	1	Arm predicted mass left	UKBB	European	0.01108	0.001849	2.114e-09	331146
rs7008867	A	G	rs972574	T	C	1	Arm predicted mass right	UKBB	European	0.01033	0.001813	1.227e-08	331216
rs7008867	A	G	rs972574	T	C	1	Basal metabolic rate	UKBB	European	0.01162	0.001936	1.947e-09	331307
rs7008867	A	G	rs972574	T	C	1	Comparative height size at age 10	UKBB	European	0.01091	0.001993	4.383e-08	332021
rs7008867	A	G	rs972574	T	C	1	Height	UKBB	European	0.01912	0.002075	3.098e-20	336474
rs7008867	A	G	rs972574	T	C	1	Sitting height	UKBB	European	0.01513	0.002257	2.025e-11	336172
rs7008867	A	G	rs972574	T	C	1	Trunk fat-free mass	UKBB	European	0.01229	0.001839	2.33e-11	331030
rs7008867	A	G	rs972574	T	C	1	Trunk predicted mass	UKBB	European	0.01223	0.001833	2.493e-11	330995
rs7008867	A	G	rs972574	T	C	1	Whole body fat-free mass	UKBB	European	0.01134	0.001846	8.07e-10	331291
rs7008867	A	G	rs972574	T	C	1	Whole body water mass	UKBB	European	0.01107	0.001849	2.125e-09	331315
rs7008867	A	G	rs972573	T	C	1	Arm fat-free mass left	UKBB	European	0.01139	0.001856	8.391e-10	331159
rs7008867	A	G	rs972573	T	C	1	Arm fat-free mass right	UKBB	European	0.01062	0.001819	5.354e-09	331221
rs7008867	A	G	rs972573	T	C	1	Arm predicted mass left	UKBB	European	0.01108	0.001849	2.078e-09	331146
rs7008867	A	G	rs972573	T	C	1	Arm predicted mass right	UKBB	European	0.01033	0.001813	1.202e-08	331216
rs7008867	A	G	rs972573	T	C	1	Basal metabolic rate	UKBB	European	0.01163	0.001936	1.908e-09	331307
rs7008867	A	G	rs972573	T	C	1	Comparative height size at age 10	UKBB	European	0.01092	0.001993	4.293e-08	332021
rs7008867	A	G	rs972573	T	C	1	Height	UKBB	European	0.01913	0.002075	2.996e-20	336474
rs7008867	A	G	rs972573	T	C	1	Sitting height	UKBB	European	0.01514	0.002257	1.982e-11	336172
rs7008867	A	G	rs972573	T	C	1	Trunk fat-free mass	UKBB	European	0.0123	0.001839	2.273e-11	331030
rs7008867	A	G	rs972573	T	C	1	Trunk predicted mass	UKBB	European	0.01224	0.001833	2.433e-11	330995
rs7008867	A	G	rs972573	T	C	1	Whole body fat-free mass	UKBB	European	0.01135	0.001846	7.882e-10	331291
rs7008867	A	G	rs972573	T	C	1	Whole body water mass	UKBB	European	0.01108	0.001849	2.076e-09	331315
rs7008867	A	G	rs7008582	C	G	1	Arm fat-free mass left	UKBB	European	0.01139	0.001856	8.62e-10	331159
rs7008867	A	G	rs7008582	C	G	1	Arm fat-free mass right	UKBB	European	0.0106	0.001819	5.626e-09	331221
rs7008867	A	G	rs7008582	C	G	1	Arm predicted mass left	UKBB	European	0.01107	0.001849	2.124e-09	331146
rs7008867	A	G	rs7008582	C	G	1	Arm predicted mass right	UKBB	European	0.01032	0.001813	1.253e-08	331216
rs7008867	A	G	rs7008582	C	G	1	Basal metabolic rate	UKBB	European	0.01162	0.001936	1.948e-09	331307
rs7008867	A	G	rs7008582	C	G	1	Comparative height size at age 10	UKBB	European	0.01094	0.001993	4.092e-08	332021
rs7008867	A	G	rs7008582	C	G	1	Height	UKBB	European	0.01915	0.002075	2.718e-20	336474
rs7008867	A	G	rs7008582	C	G	1	Sitting height	UKBB	European	0.01516	0.002257	1.87e-11	336172
rs7008867	A	G	rs7008582	C	G	1	Trunk fat-free mass	UKBB	European	0.0123	0.001839	2.283e-11	331030
rs7008867	A	G	rs7008582	C	G	1	Trunk predicted mass	UKBB	European	0.01224	0.001833	2.448e-11	330995
rs7008867	A	G	rs7008582	C	G	1	Whole body fat-free mass	UKBB	European	0.01135	0.001846	8.032e-10	331291
rs7008867	A	G	rs7008582	C	G	1	Whole body water mass	UKBB	European	0.01108	0.001849	2.111e-09	331315
rs9388766	C	T	rs9388766	C	T	1	Maternal effects on offspring birthweight	29309628	European	-0.0339	0.0058	4.4e-09	68255
rs9388766	C	T	rs9388766	C	T	1	Height	20881960	European	NA	NA	6.829e-11	133806
rs9388766	C	T	rs9388766	C	T	1	Height	23754948	European	-0.03282	0.00459	8.686e-13	133645
rs9388766	C	T	rs9388766	C	T	1	Height	25282103	European	-0.04	0.0032	2.5e-35	253172
rs9388766	C	T	rs9388766	C	T	1	Height	28146470	European	-0.042	0.0028	2.1e-53	381625
rs9388766	C	T	rs9388766	C	T	1	Height	28146470	Mixed	-0.035	0.0025	2.7e-45	458927
rs9388766	C	T	rs9388766	C	T	1	Hip circumference in males	25673412	Mixed	-0.029	0.0052	2.7e-08	100360
rs9388766	C	T	rs9388766	C	T	1	Hip circumference	25673412	European	-0.023	0.0039	1.1e-09	213006
rs9388766	C	T	rs9388766	C	T	1	Hip circumference	25673412	Mixed	-0.023	0.0037	1.6e-09	227393
rs9388766	C	T	rs9388766	C	T	1	Hip circumference adjusted for BMI	25673412	Mixed	-0.026	0.0037	1.6e-12	225442
rs9388766	C	T	rs9388766	C	T	1	Weight	23754948	European	-0.02931	0.004878	1.86e-09	125906
rs9388766	C	T	rs9388766	C	T	1	Height	20881960	European	NA	NA	6.829e-11	133653
rs9388766	C	T	rs9388766	C	T	1	Arm fat mass left	UKBB	European	-0.01558	0.002588	1.735e-09	331164
rs9388766	C	T	rs9388766	C	T	1	Arm fat mass right	UKBB	European	-0.01539	0.002588	2.743e-09	331226
rs9388766	C	T	rs9388766	C	T	1	Arm fat-free mass left	UKBB	European	-0.02524	0.001679	4.582e-51	331159
rs9388766	C	T	rs9388766	C	T	1	Arm fat-free mass right	UKBB	European	-0.02482	0.001645	2.111e-51	331221
rs9388766	C	T	rs9388766	C	T	1	Arm predicted mass left	UKBB	European	-0.02523	0.001672	2.046e-51	331146
rs9388766	C	T	rs9388766	C	T	1	Arm predicted mass right	UKBB	European	-0.0246	0.001639	6.802e-51	331216
rs9388766	C	T	rs9388766	C	T	1	Basal metabolic rate	UKBB	European	-0.02698	0.001751	1.368e-53	331307
rs9388766	C	T	rs9388766	C	T	1	Comparative height size at age 10	UKBB	European	-0.0237	0.001802	1.658e-39	332021
rs9388766	C	T	rs9388766	C	T	1	Forced expiratory volume in 1-second	UKBB	European	-0.01422	0.002261	3.13e-10	307638
rs9388766	C	T	rs9388766	C	T	1	Forced expiratory volume in 1-second, best measure	UKBB	European	-0.0162	0.002484	6.904e-11	255492
rs9388766	C	T	rs9388766	C	T	1	Forced expiratory volume in 1-second, predicted	UKBB	European	-0.02315	0.002962	5.507e-15	110423
rs9388766	C	T	rs9388766	C	T	1	Forced vital capacity	UKBB	European	-0.01848	0.002143	6.557e-18	307638
rs9388766	C	T	rs9388766	C	T	1	Forced vital capacity, best measure	UKBB	European	-0.02029	0.002352	6.369e-18	255492
rs9388766	C	T	rs9388766	C	T	1	Hand grip strength left	UKBB	European	-0.01427	0.001904	6.681e-14	335821
rs9388766	C	T	rs9388766	C	T	1	Hand grip strength right	UKBB	European	-0.01511	0.001908	2.37e-15	335842
rs9388766	C	T	rs9388766	C	T	1	Heel bone mineral density	UKBB	European	0.02332	0.003382	5.381e-12	194398
rs9388766	C	T	rs9388766	C	T	1	Height	UKBB	European	-0.03289	0.001876	7.884e-69	336474
rs9388766	C	T	rs9388766	C	T	1	Hip circumference	UKBB	European	-0.02199	0.002615	4.163e-17	336601
rs9388766	C	T	rs9388766	C	T	1	Impedance of arm left	UKBB	European	0.01459	0.001865	5.196e-15	331292
rs9388766	C	T	rs9388766	C	T	1	Impedance of arm right	UKBB	European	0.01399	0.001857	4.89e-14	331279
rs9388766	C	T	rs9388766	C	T	1	Impedance of leg left	UKBB	European	0.01509	0.002408	3.683e-10	331296
rs9388766	C	T	rs9388766	C	T	1	Impedance of leg right	UKBB	European	0.01376	0.00239	8.41e-09	331301
rs9388766	C	T	rs9388766	C	T	1	Impedance of whole body	UKBB	European	0.01647	0.002014	2.839e-16	331284
rs9388766	C	T	rs9388766	C	T	1	Leg fat mass left	UKBB	European	-0.01275	0.002087	1.007e-09	331275
rs9388766	C	T	rs9388766	C	T	1	Leg fat mass right	UKBB	European	-0.01298	0.002111	7.87e-10	331293
rs9388766	C	T	rs9388766	C	T	1	Leg fat-free mass left	UKBB	European	-0.02354	0.001739	9.156e-42	331258
rs9388766	C	T	rs9388766	C	T	1	Leg fat-free mass right	UKBB	European	-0.02297	0.001738	6.967e-40	331285
rs9388766	C	T	rs9388766	C	T	1	Leg predicted mass left	UKBB	European	-0.02314	0.001727	6.004e-41	331253
rs9388766	C	T	rs9388766	C	T	1	Leg predicted mass right	UKBB	European	-0.02281	0.001727	7.542e-40	331285
rs9388766	C	T	rs9388766	C	T	1	Sitting height	UKBB	European	-0.03139	0.00204	2.125e-53	336172
rs9388766	C	T	rs9388766	C	T	1	Trunk fat mass	UKBB	European	-0.01609	0.002659	1.424e-09	331093
rs9388766	C	T	rs9388766	C	T	1	Trunk fat-free mass	UKBB	European	-0.02885	0.001663	2.249e-67	331030
rs9388766	C	T	rs9388766	C	T	1	Trunk predicted mass	UKBB	European	-0.02859	0.001658	1.248e-66	330995
rs9388766	C	T	rs9388766	C	T	1	Weight	UKBB	European	-0.02703	0.002307	1.051e-31	336227
rs9388766	C	T	rs9388766	C	T	1	Whole body fat mass	UKBB	European	-0.01634	0.002577	2.277e-10	330762
rs9388766	C	T	rs9388766	C	T	1	Whole body fat-free mass	UKBB	European	-0.02696	0.00167	1.207e-58	331291
rs9388766	C	T	rs9388766	C	T	1	Whole body water mass	UKBB	European	-0.02704	0.001672	8.362e-59	331315
rs9388766	C	T	rs9402211	C	T	0.99527	Maternal effects on offspring birthweight	29309628	European	-0.0345	0.0058	2.2e-09	68223
rs9388766	C	T	rs9402211	C	T	0.99527	Height	20881960	European	NA	NA	5.194e-11	133800
rs9388766	C	T	rs9402211	C	T	0.99527	Height	23754948	European	-0.03282	0.00459	8.686e-13	133639
rs9388766	C	T	rs9402211	C	T	0.99527	Height	25282103	European	-0.04	0.0032	1.3e-35	253071
rs9388766	C	T	rs9402211	C	T	0.99527	Weight	23754948	European	-0.02922	0.004911	2.684e-09	125916
rs9388766	C	T	rs9402211	C	T	0.99527	Height	20881960	European	NA	NA	5.194e-11	133653
rs9388766	C	T	rs9402211	C	T	0.99527	Arm fat mass left	UKBB	European	-0.01612	0.002585	4.544e-10	331164
rs9388766	C	T	rs9402211	C	T	0.99527	Arm fat mass right	UKBB	European	-0.0159	0.002584	7.604e-10	331226
rs9388766	C	T	rs9402211	C	T	0.99527	Arm fat-free mass left	UKBB	European	-0.02546	0.001676	4.6e-52	331159
rs9388766	C	T	rs9402211	C	T	0.99527	Arm fat-free mass right	UKBB	European	-0.02498	0.001643	3.599e-52	331221
rs9388766	C	T	rs9402211	C	T	0.99527	Arm predicted mass left	UKBB	European	-0.02542	0.00167	2.645e-52	331146
rs9388766	C	T	rs9402211	C	T	0.99527	Arm predicted mass right	UKBB	European	-0.02479	0.001637	9.048e-52	331216
rs9388766	C	T	rs9402211	C	T	0.99527	Basal metabolic rate	UKBB	European	-0.02721	0.001748	1.4e-54	331307
rs9388766	C	T	rs9402211	C	T	0.99527	Comparative height size at age 10	UKBB	European	-0.02356	0.0018	3.715e-39	332021
rs9388766	C	T	rs9402211	C	T	0.99527	Forced expiratory volume in 1-second	UKBB	European	-0.01399	0.002258	5.776e-10	307638
rs9388766	C	T	rs9402211	C	T	0.99527	Forced expiratory volume in 1-second, best measure	UKBB	European	-0.01584	0.002481	1.725e-10	255492
rs9388766	C	T	rs9402211	C	T	0.99527	Forced expiratory volume in 1-second, predicted	UKBB	European	-0.02336	0.002958	2.87e-15	110423
rs9388766	C	T	rs9402211	C	T	0.99527	Forced vital capacity	UKBB	European	-0.01821	0.00214	1.79e-17	307638
rs9388766	C	T	rs9402211	C	T	0.99527	Forced vital capacity, best measure	UKBB	European	-0.01979	0.002349	3.57e-17	255492
rs9388766	C	T	rs9402211	C	T	0.99527	Hand grip strength left	UKBB	European	-0.01421	0.001902	7.73e-14	335821
rs9388766	C	T	rs9402211	C	T	0.99527	Hand grip strength right	UKBB	European	-0.01503	0.001905	3.006e-15	335842
rs9388766	C	T	rs9402211	C	T	0.99527	Heel bone mineral density	UKBB	European	0.02284	0.003378	1.384e-11	194398
rs9388766	C	T	rs9402211	C	T	0.99527	Height	UKBB	European	-0.03266	0.001873	4.722e-68	336474
rs9388766	C	T	rs9402211	C	T	0.99527	Hip circumference	UKBB	European	-0.02262	0.002612	4.733e-18	336601
rs9388766	C	T	rs9402211	C	T	0.99527	Impedance of arm left	UKBB	European	0.01476	0.001863	2.332e-15	331292
rs9388766	C	T	rs9402211	C	T	0.99527	Impedance of arm right	UKBB	European	0.01421	0.001855	1.82e-14	331279
rs9388766	C	T	rs9402211	C	T	0.99527	Impedance of leg left	UKBB	European	0.01538	0.002405	1.62e-10	331296
rs9388766	C	T	rs9402211	C	T	0.99527	Impedance of leg right	UKBB	European	0.01423	0.002386	2.508e-09	331301
rs9388766	C	T	rs9402211	C	T	0.99527	Impedance of whole body	UKBB	European	0.01669	0.002011	1.041e-16	331284
rs9388766	C	T	rs9402211	C	T	0.99527	Leg fat mass left	UKBB	European	-0.01317	0.002085	2.689e-10	331275
rs9388766	C	T	rs9402211	C	T	0.99527	Leg fat mass right	UKBB	European	-0.01333	0.002109	2.573e-10	331293
rs9388766	C	T	rs9402211	C	T	0.99527	Leg fat-free mass left	UKBB	European	-0.02378	0.001736	1.119e-42	331258
rs9388766	C	T	rs9402211	C	T	0.99527	Leg fat-free mass right	UKBB	European	-0.02329	0.001736	4.816e-41	331285
rs9388766	C	T	rs9402211	C	T	0.99527	Leg predicted mass left	UKBB	European	-0.02341	0.001725	5.692e-42	331253
rs9388766	C	T	rs9402211	C	T	0.99527	Leg predicted mass right	UKBB	European	-0.02312	0.001724	5.491e-41	331285
rs9388766	C	T	rs9402211	C	T	0.99527	Sitting height	UKBB	European	-0.03131	0.002038	2.962e-53	336172
rs9388766	C	T	rs9402211	C	T	0.99527	Trunk fat mass	UKBB	European	-0.01658	0.002656	4.26e-10	331093
rs9388766	C	T	rs9402211	C	T	0.99527	Trunk fat-free mass	UKBB	European	-0.02891	0.001661	7.856e-68	331030
rs9388766	C	T	rs9402211	C	T	0.99527	Trunk predicted mass	UKBB	European	-0.02866	0.001655	4.072e-67	330995
rs9388766	C	T	rs9402211	C	T	0.99527	Weight	UKBB	European	-0.02744	0.002304	1.061e-32	336227
rs9388766	C	T	rs9402211	C	T	0.99527	Whole body fat mass	UKBB	European	-0.01679	0.002573	6.817e-11	330762
rs9388766	C	T	rs9402211	C	T	0.99527	Whole body fat-free mass	UKBB	European	-0.02712	0.001667	1.905e-59	331291
rs9388766	C	T	rs9402211	C	T	0.99527	Whole body water mass	UKBB	European	-0.0272	0.00167	1.251e-59	331315
rs9388766	C	T	rs9375694	A	G	0.99527	Maternal effects on offspring birthweight	29309628	European	-0.0346	0.0058	2.1e-09	68223
rs9388766	C	T	rs9375694	A	G	0.99527	Height	20881960	European	NA	NA	8.964e-11	133795
rs9388766	C	T	rs9375694	A	G	0.99527	Height	23754948	European	-0.03223	0.004551	1.416e-12	133635
rs9388766	C	T	rs9375694	A	G	0.99527	Height	25282103	European	-0.04	0.0032	2e-35	253175
rs9388766	C	T	rs9375694	A	G	0.99527	Weight	23754948	European	-0.02931	0.004878	1.86e-09	125876
rs9388766	C	T	rs9375694	A	G	0.99527	Height	20881960	European	NA	NA	8.964e-11	133653
rs9388766	C	T	rs9375694	A	G	0.99527	Arm fat mass left	UKBB	European	-0.01578	0.002587	1.063e-09	331164
rs9388766	C	T	rs9375694	A	G	0.99527	Arm fat mass right	UKBB	European	-0.01557	0.002587	1.73e-09	331226
rs9388766	C	T	rs9375694	A	G	0.99527	Arm fat-free mass left	UKBB	European	-0.02531	0.001678	2.154e-51	331159
rs9388766	C	T	rs9375694	A	G	0.99527	Arm fat-free mass right	UKBB	European	-0.02491	0.001644	8.36e-52	331221
rs9388766	C	T	rs9375694	A	G	0.99527	Arm predicted mass left	UKBB	European	-0.02529	0.001672	1.102e-51	331146
rs9388766	C	T	rs9375694	A	G	0.99527	Arm predicted mass right	UKBB	European	-0.02469	0.001639	2.717e-51	331216
rs9388766	C	T	rs9375694	A	G	0.99527	Basal metabolic rate	UKBB	European	-0.02708	0.00175	5.059e-54	331307
rs9388766	C	T	rs9375694	A	G	0.99527	Comparative height size at age 10	UKBB	European	-0.02375	0.001801	1.05e-39	332021
rs9388766	C	T	rs9375694	A	G	0.99527	Forced expiratory volume in 1-second	UKBB	European	-0.01423	0.00226	3.025e-10	307638
rs9388766	C	T	rs9375694	A	G	0.99527	Forced expiratory volume in 1-second, best measure	UKBB	European	-0.01611	0.002483	8.686e-11	255492
rs9388766	C	T	rs9375694	A	G	0.99527	Forced expiratory volume in 1-second, predicted	UKBB	European	-0.02314	0.00296	5.41e-15	110423
rs9388766	C	T	rs9375694	A	G	0.99527	Forced vital capacity	UKBB	European	-0.01845	0.002142	7.071e-18	307638
rs9388766	C	T	rs9375694	A	G	0.99527	Forced vital capacity, best measure	UKBB	European	-0.02016	0.002351	9.799e-18	255492
rs9388766	C	T	rs9375694	A	G	0.99527	Hand grip strength left	UKBB	European	-0.01426	0.001903	6.867e-14	335821
rs9388766	C	T	rs9375694	A	G	0.99527	Hand grip strength right	UKBB	European	-0.01511	0.001907	2.313e-15	335842
rs9388766	C	T	rs9375694	A	G	0.99527	Heel bone mineral density	UKBB	European	0.02336	0.003381	4.911e-12	194398
rs9388766	C	T	rs9375694	A	G	0.99527	Height	UKBB	European	-0.03285	0.001875	1.054e-68	336474
rs9388766	C	T	rs9375694	A	G	0.99527	Hip circumference	UKBB	European	-0.02213	0.002614	2.575e-17	336601
rs9388766	C	T	rs9375694	A	G	0.99527	Impedance of arm left	UKBB	European	0.01462	0.001864	4.453e-15	331292
rs9388766	C	T	rs9375694	A	G	0.99527	Impedance of arm right	UKBB	European	0.01405	0.001856	3.769e-14	331279
rs9388766	C	T	rs9375694	A	G	0.99527	Impedance of leg left	UKBB	European	0.01523	0.002407	2.464e-10	331296
rs9388766	C	T	rs9375694	A	G	0.99527	Impedance of leg right	UKBB	European	0.01393	0.002388	5.46e-09	331301
rs9388766	C	T	rs9375694	A	G	0.99527	Impedance of whole body	UKBB	European	0.01652	0.002013	2.233e-16	331284
rs9388766	C	T	rs9375694	A	G	0.99527	Leg fat mass left	UKBB	European	-0.01286	0.002086	7.185e-10	331275
rs9388766	C	T	rs9375694	A	G	0.99527	Leg fat mass right	UKBB	European	-0.01308	0.00211	5.793e-10	331293
rs9388766	C	T	rs9375694	A	G	0.99527	Leg fat-free mass left	UKBB	European	-0.02367	0.001738	3.159e-42	331258
rs9388766	C	T	rs9375694	A	G	0.99527	Leg fat-free mass right	UKBB	European	-0.02312	0.001737	2.169e-40	331285
rs9388766	C	T	rs9375694	A	G	0.99527	Leg predicted mass left	UKBB	European	-0.02327	0.001726	2.048e-41	331253
rs9388766	C	T	rs9375694	A	G	0.99527	Leg predicted mass right	UKBB	European	-0.02296	0.001726	2.266e-40	331285
rs9388766	C	T	rs9375694	A	G	0.99527	Sitting height	UKBB	European	-0.03134	0.00204	2.836e-53	336172
rs9388766	C	T	rs9375694	A	G	0.99527	Trunk fat mass	UKBB	European	-0.01633	0.002658	8.1e-10	331093
rs9388766	C	T	rs9375694	A	G	0.99527	Trunk fat-free mass	UKBB	European	-0.02889	0.001662	1.202e-67	331030
rs9388766	C	T	rs9375694	A	G	0.99527	Trunk predicted mass	UKBB	European	-0.02863	0.001657	6.919e-67	330995
rs9388766	C	T	rs9375694	A	G	0.99527	Weight	UKBB	European	-0.02718	0.002306	4.71e-32	336227
rs9388766	C	T	rs9375694	A	G	0.99527	Whole body fat mass	UKBB	European	-0.01655	0.002576	1.321e-10	330762
rs9388766	C	T	rs9375694	A	G	0.99527	Whole body fat-free mass	UKBB	European	-0.02705	0.001669	4.774e-59	331291
rs9388766	C	T	rs9375694	A	G	0.99527	Whole body water mass	UKBB	European	-0.02712	0.001671	3.323e-59	331315
rs9388766	C	T	rs9388767	A	G	0.99527	Maternal effects on offspring birthweight	29309628	European	-0.0346	0.0058	2.1e-09	68223
rs9388766	C	T	rs9388767	A	G	0.99527	Height	20881960	European	NA	NA	8.964e-11	133821
rs9388766	C	T	rs9388767	A	G	0.99527	Height	23754948	European	-0.03223	0.004551	1.416e-12	133660
rs9388766	C	T	rs9388767	A	G	0.99527	Height	25282103	European	-0.04	0.0032	2.5e-35	253202
rs9388766	C	T	rs9388767	A	G	0.99527	Weight	23754948	European	-0.02931	0.004878	1.86e-09	125898
rs9388766	C	T	rs9388767	A	G	0.99527	Height	20881960	European	NA	NA	8.964e-11	133653
rs9388766	C	T	rs9388767	A	G	0.99527	Arm fat mass left	UKBB	European	-0.01576	0.002587	1.112e-09	331164
rs9388766	C	T	rs9388767	A	G	0.99527	Arm fat mass right	UKBB	European	-0.01555	0.002586	1.818e-09	331226
rs9388766	C	T	rs9388767	A	G	0.99527	Arm fat-free mass left	UKBB	European	-0.02528	0.001678	2.672e-51	331159
rs9388766	C	T	rs9388767	A	G	0.99527	Arm fat-free mass right	UKBB	European	-0.02488	0.001644	1e-51	331221
rs9388766	C	T	rs9388767	A	G	0.99527	Arm predicted mass left	UKBB	European	-0.02527	0.001671	1.318e-51	331146
rs9388766	C	T	rs9388767	A	G	0.99527	Arm predicted mass right	UKBB	European	-0.02467	0.001638	3.281e-51	331216
rs9388766	C	T	rs9388767	A	G	0.99527	Basal metabolic rate	UKBB	European	-0.02706	0.00175	6.235e-54	331307
rs9388766	C	T	rs9388767	A	G	0.99527	Comparative height size at age 10	UKBB	European	-0.02375	0.001801	1.046e-39	332021
rs9388766	C	T	rs9388767	A	G	0.99527	Forced expiratory volume in 1-second	UKBB	European	-0.01421	0.002259	3.161e-10	307638
rs9388766	C	T	rs9388767	A	G	0.99527	Forced expiratory volume in 1-second, best measure	UKBB	European	-0.01611	0.002482	8.673e-11	255492
rs9388766	C	T	rs9388767	A	G	0.99527	Forced expiratory volume in 1-second, predicted	UKBB	European	-0.02315	0.00296	5.221e-15	110423
rs9388766	C	T	rs9388767	A	G	0.99527	Forced vital capacity	UKBB	European	-0.01845	0.002142	7.231e-18	307638
rs9388766	C	T	rs9388767	A	G	0.99527	Forced vital capacity, best measure	UKBB	European	-0.02016	0.00235	9.644e-18	255492
rs9388766	C	T	rs9388767	A	G	0.99527	Hand grip strength left	UKBB	European	-0.01427	0.001903	6.495e-14	335821
rs9388766	C	T	rs9388767	A	G	0.99527	Hand grip strength right	UKBB	European	-0.01512	0.001907	2.186e-15	335842
rs9388766	C	T	rs9388767	A	G	0.99527	Heel bone mineral density	UKBB	European	0.0234	0.003381	4.522e-12	194398
rs9388766	C	T	rs9388767	A	G	0.99527	Height	UKBB	European	-0.03284	0.001875	1.109e-68	336474
rs9388766	C	T	rs9388767	A	G	0.99527	Hip circumference	UKBB	European	-0.02209	0.002613	2.893e-17	336601
rs9388766	C	T	rs9388767	A	G	0.99527	Impedance of arm left	UKBB	European	0.0146	0.001864	4.777e-15	331292
rs9388766	C	T	rs9388767	A	G	0.99527	Impedance of arm right	UKBB	European	0.01403	0.001856	4.041e-14	331279
rs9388766	C	T	rs9388767	A	G	0.99527	Impedance of leg left	UKBB	European	0.0152	0.002407	2.679e-10	331296
rs9388766	C	T	rs9388767	A	G	0.99527	Impedance of leg right	UKBB	European	0.01389	0.002388	5.963e-09	331301
rs9388766	C	T	rs9388767	A	G	0.99527	Impedance of whole body	UKBB	European	0.01648	0.002013	2.602e-16	331284
rs9388766	C	T	rs9388767	A	G	0.99527	Leg fat mass left	UKBB	European	-0.01284	0.002086	7.442e-10	331275
rs9388766	C	T	rs9388767	A	G	0.99527	Leg fat mass right	UKBB	European	-0.01307	0.00211	5.958e-10	331293
rs9388766	C	T	rs9388767	A	G	0.99527	Leg fat-free mass left	UKBB	European	-0.02365	0.001738	3.62e-42	331258
rs9388766	C	T	rs9388767	A	G	0.99527	Leg fat-free mass right	UKBB	European	-0.0231	0.001737	2.494e-40	331285
rs9388766	C	T	rs9388767	A	G	0.99527	Leg predicted mass left	UKBB	European	-0.02325	0.001726	2.334e-41	331253
rs9388766	C	T	rs9388767	A	G	0.99527	Leg predicted mass right	UKBB	European	-0.02294	0.001726	2.637e-40	331285
rs9388766	C	T	rs9388767	A	G	0.99527	Sitting height	UKBB	European	-0.03132	0.002039	3.179e-53	336172
rs9388766	C	T	rs9388767	A	G	0.99527	Trunk fat mass	UKBB	European	-0.01634	0.002658	7.847e-10	331093
rs9388766	C	T	rs9388767	A	G	0.99527	Trunk fat-free mass	UKBB	European	-0.02886	0.001662	1.712e-67	331030
rs9388766	C	T	rs9388767	A	G	0.99527	Trunk predicted mass	UKBB	European	-0.02859	0.001657	9.899e-67	330995
rs9388766	C	T	rs9388767	A	G	0.99527	Weight	UKBB	European	-0.02715	0.002306	5.194e-32	336227
rs9388766	C	T	rs9388767	A	G	0.99527	Whole body fat mass	UKBB	European	-0.01655	0.002575	1.303e-10	330762
rs9388766	C	T	rs9388767	A	G	0.99527	Whole body fat-free mass	UKBB	European	-0.02702	0.001669	6.178e-59	331291
rs9388766	C	T	rs9388767	A	G	0.99527	Whole body water mass	UKBB	European	-0.02709	0.001671	4.292e-59	331315
rs9388766	C	T	rs6899976	A	G	0.99527	Maternal effects on offspring birthweight	29309628	European	-0.0344	0.0058	2.5e-09	68253
rs9388766	C	T	rs6899976	A	G	0.99527	Height	20881960	European	NA	NA	8.964e-11	133822
rs9388766	C	T	rs6899976	A	G	0.99527	Height	23754948	European	-0.03223	0.004551	1.416e-12	133662
rs9388766	C	T	rs6899976	A	G	0.99527	Height	25282103	European	-0.04	0.0032	2.2e-35	253217
rs9388766	C	T	rs6899976	A	G	0.99527	Height	28146470	European	-0.042	0.0028	5.3e-52	381625
rs9388766	C	T	rs6899976	A	G	0.99527	Height	28146470	Mixed	-0.035	0.0025	6.7e-44	458927
rs9388766	C	T	rs6899976	A	G	0.99527	Weight	23754948	European	-0.02931	0.004878	1.86e-09	125892
rs9388766	C	T	rs6899976	A	G	0.99527	Height	20881960	European	NA	NA	8.964e-11	133653
rs9388766	C	T	rs6899976	A	G	0.99527	Arm fat mass left	UKBB	European	-0.01575	0.002587	1.152e-09	331164
rs9388766	C	T	rs6899976	A	G	0.99527	Arm fat mass right	UKBB	European	-0.01554	0.002586	1.888e-09	331226
rs9388766	C	T	rs6899976	A	G	0.99527	Arm fat-free mass left	UKBB	European	-0.02527	0.001678	3.104e-51	331159
rs9388766	C	T	rs6899976	A	G	0.99527	Arm fat-free mass right	UKBB	European	-0.02487	0.001644	1.128e-51	331221
rs9388766	C	T	rs6899976	A	G	0.99527	Arm predicted mass left	UKBB	European	-0.02524	0.001671	1.592e-51	331146
rs9388766	C	T	rs6899976	A	G	0.99527	Arm predicted mass right	UKBB	European	-0.02465	0.001638	3.797e-51	331216
rs9388766	C	T	rs6899976	A	G	0.99527	Basal metabolic rate	UKBB	European	-0.02703	0.00175	7.933e-54	331307
rs9388766	C	T	rs6899976	A	G	0.99527	Comparative height size at age 10	UKBB	European	-0.02375	0.001801	1.073e-39	332021
rs9388766	C	T	rs6899976	A	G	0.99527	Forced expiratory volume in 1-second	UKBB	European	-0.01418	0.002259	3.494e-10	307638
rs9388766	C	T	rs6899976	A	G	0.99527	Forced expiratory volume in 1-second, best measure	UKBB	European	-0.01608	0.002482	9.247e-11	255492
rs9388766	C	T	rs6899976	A	G	0.99527	Forced expiratory volume in 1-second, predicted	UKBB	European	-0.02314	0.00296	5.409e-15	110423
rs9388766	C	T	rs6899976	A	G	0.99527	Forced vital capacity	UKBB	European	-0.01844	0.002142	7.531e-18	307638
rs9388766	C	T	rs6899976	A	G	0.99527	Forced vital capacity, best measure	UKBB	European	-0.02017	0.00235	9.472e-18	255492
rs9388766	C	T	rs6899976	A	G	0.99527	Hand grip strength left	UKBB	European	-0.01425	0.001903	6.97e-14	335821
rs9388766	C	T	rs6899976	A	G	0.99527	Hand grip strength right	UKBB	European	-0.01512	0.001907	2.208e-15	335842
rs9388766	C	T	rs6899976	A	G	0.99527	Heel bone mineral density	UKBB	European	0.02338	0.003381	4.679e-12	194398
rs9388766	C	T	rs6899976	A	G	0.99527	Height	UKBB	European	-0.03282	0.001875	1.307e-68	336474
rs9388766	C	T	rs6899976	A	G	0.99527	Hip circumference	UKBB	European	-0.02205	0.002613	3.229e-17	336601
rs9388766	C	T	rs6899976	A	G	0.99527	Impedance of arm left	UKBB	European	0.01458	0.001864	5.233e-15	331292
rs9388766	C	T	rs6899976	A	G	0.99527	Impedance of arm right	UKBB	European	0.01403	0.001856	4.115e-14	331279
rs9388766	C	T	rs6899976	A	G	0.99527	Impedance of leg left	UKBB	European	0.0152	0.002407	2.674e-10	331296
rs9388766	C	T	rs6899976	A	G	0.99527	Impedance of leg right	UKBB	European	0.01389	0.002388	5.996e-09	331301
rs9388766	C	T	rs6899976	A	G	0.99527	Impedance of whole body	UKBB	European	0.01647	0.002013	2.787e-16	331284
rs9388766	C	T	rs6899976	A	G	0.99527	Leg fat mass left	UKBB	European	-0.01283	0.002086	7.672e-10	331275
rs9388766	C	T	rs6899976	A	G	0.99527	Leg fat mass right	UKBB	European	-0.01305	0.00211	6.227e-10	331293
rs9388766	C	T	rs6899976	A	G	0.99527	Leg fat-free mass left	UKBB	European	-0.02363	0.001738	4.242e-42	331258
rs9388766	C	T	rs6899976	A	G	0.99527	Leg fat-free mass right	UKBB	European	-0.02307	0.001737	2.987e-40	331285
rs9388766	C	T	rs6899976	A	G	0.99527	Leg predicted mass left	UKBB	European	-0.02323	0.001726	2.706e-41	331253
rs9388766	C	T	rs6899976	A	G	0.99527	Leg predicted mass right	UKBB	European	-0.02292	0.001726	3.117e-40	331285
rs9388766	C	T	rs6899976	A	G	0.99527	Sitting height	UKBB	European	-0.03129	0.002039	4.007e-53	336172
rs9388766	C	T	rs6899976	A	G	0.99527	Trunk fat mass	UKBB	European	-0.01633	0.002658	8.077e-10	331093
rs9388766	C	T	rs6899976	A	G	0.99527	Trunk fat-free mass	UKBB	European	-0.02882	0.001662	2.443e-67	331030
rs9388766	C	T	rs6899976	A	G	0.99527	Trunk predicted mass	UKBB	European	-0.02856	0.001657	1.39e-66	330995
rs9388766	C	T	rs6899976	A	G	0.99527	Weight	UKBB	European	-0.02713	0.002306	5.8e-32	336227
rs9388766	C	T	rs6899976	A	G	0.99527	Whole body fat mass	UKBB	European	-0.01654	0.002575	1.343e-10	330762
rs9388766	C	T	rs6899976	A	G	0.99527	Whole body fat-free mass	UKBB	European	-0.02699	0.001669	8.108e-59	331291
rs9388766	C	T	rs6899976	A	G	0.99527	Whole body water mass	UKBB	European	-0.02707	0.001671	5.454e-59	331315
rs724016	A	G	rs724016	A	G	1	Lymphocyte count	27863252	European	-0.02799	0.00362	1.059e-14	173480
rs724016	A	G	rs724016	A	G	1	Lymphocyte percentage of white cells	27863252	European	-0.02145	0.003581	2.089e-09	173480
rs724016	A	G	rs724016	A	G	1	Mean corpuscular hemoglobin	27863252	European	0.03164	0.003558	5.907e-19	173480
rs724016	A	G	rs724016	A	G	1	Mean corpuscular volume	27863252	European	0.03599	0.003548	3.581e-24	173480
rs724016	A	G	rs724016	A	G	1	Neutrophil percentage of white cells	27863252	European	0.01968	0.003588	4.097e-08	173480
rs724016	A	G	rs724016	A	G	1	Red blood cell count	27863252	European	-0.0324	0.003575	1.288e-19	173480
rs724016	A	G	rs724016	A	G	1	Height SDS for females aged 10 years and males aged 12 years	23449627	European	-0.07666	0.0121	6.103e-10	13959
rs724016	A	G	rs724016	A	G	1	Allergic disease	29083406	European	-0.0314	0.0057	4.572e-08	360838
rs724016	A	G	rs724016	A	G	1	Height in females	23754948	European	-0.069	0.0056	8.5e-35	73133
rs724016	A	G	rs724016	A	G	1	Height in males	23754948	European	-0.064	0.0061	2.71e-25	60553
rs724016	A	G	rs724016	A	G	1	Height tails	23563607	European	-0.28	0.025	1.6e-28	16044
rs724016	A	G	rs724016	A	G	1	Height	20881960	European	NA	NA	4.47e-52	133846
rs724016	A	G	rs724016	A	G	1	Height	23754948	European	-0.06671	0.004125	7.958e-59	133686
rs724016	A	G	rs724016	A	G	1	Height	25282103	European	-0.078	0.0029	3.2e-158	252972
rs724016	A	G	rs724016	A	G	1	Height	28146470	European	-0.075	0.0024	5e-208	381625
rs724016	A	G	rs724016	A	G	1	Height	28146470	Mixed	-0.073	0.0023	1.5e-221	458927
rs724016	A	G	rs724016	A	G	1	Hip circumference in females	25673412	Mixed	-0.031	0.0046	2e-11	120900
rs724016	A	G	rs724016	A	G	1	Hip circumference in males	25673412	Mixed	-0.039	0.0048	6.2e-16	99091
rs724016	A	G	rs724016	A	G	1	Hip circumference	25673412	European	-0.035	0.0035	1.7e-23	212953
rs724016	A	G	rs724016	A	G	1	Hip circumference	25673412	Mixed	-0.035	0.0035	1.4e-22	221924
rs724016	A	G	rs724016	A	G	1	Hip circumference adjusted for BMI	25673412	Mixed	-0.048	0.0035	8e-43	220014
rs724016	A	G	rs724016	A	G	1	Waist circumference	25673412	European	-0.021	0.0034	8.7e-10	231994
rs724016	A	G	rs724016	A	G	1	Waist circumference	25673412	Mixed	-0.021	0.0033	2.6e-10	238913
rs724016	A	G	rs724016	A	G	1	Waist circumference adjusted for BMI	25673412	Mixed	-0.024	0.0032	3.1e-13	238858
rs724016	A	G	rs724016	A	G	1	Waist circumference in physically active females	28448500	Mixed	-0.0355	0.0062	7.8e-09	58669
rs724016	A	G	rs724016	A	G	1	Waist circumeference in physically active males	28448500	Mixed	-0.0356	0.0061	4.19e-09	58714
rs724016	A	G	rs724016	A	G	1	Waist circumference in male non-smokers	28443625	Mixed	-0.0378	0.0058	5.763e-11	68000
rs724016	A	G	rs724016	A	G	1	Waist circumference in non-smokers	28443625	European	-0.0267	0.004	3.822e-11	145537
rs724016	A	G	rs724016	A	G	1	Waist circumference in non-smokers	28443625	Mixed	-0.026	0.0039	1.484e-11	158967
rs724016	A	G	rs724016	A	G	1	Waist circumference adjusted for physical activity in females	28448500	Mixed	-0.0359	0.0055	4.61e-11	77476
rs724016	A	G	rs724016	A	G	1	Waist circumeference adjusted for physical activity in males	28448500	Mixed	-0.0369	0.0053	4.65e-12	80297
rs724016	A	G	rs724016	A	G	1	Waist circumference adjusted for physical activity	28448500	European	-0.0232	0.0037	5.71e-10	167960
rs724016	A	G	rs724016	A	G	1	Waist circumference adjusted for physical activity	28448500	Mixed	-0.0231	0.0036	1.17e-10	181409
rs724016	A	G	rs724016	A	G	1	Waist cirumference adjusted for smoking in males	28443625	Mixed	-0.0379	0.005	2.105e-14	88914
rs724016	A	G	rs724016	A	G	1	Waist circumference adjusted for smoking	28443625	European	-0.0276	0.0036	1.978e-14	183560
rs724016	A	G	rs724016	A	G	1	Waist circumference adjusted for smoking	28443625	Mixed	-0.027	0.0035	9.216e-15	198876
rs724016	A	G	rs724016	A	G	1	Weight in females	23754948	European	-0.036	0.0061	2.47e-09	67592
rs724016	A	G	rs724016	A	G	1	Weight in males	23754948	European	-0.047	0.0064	4.04e-13	58320
rs724016	A	G	rs724016	A	G	1	Weight	23754948	European	-0.04124	0.004416	9.749e-21	125912
rs724016	A	G	rs724016	A	G	1	Height	18391950	European	NA	NA	8.3e-22	15821
rs724016	A	G	rs724016	A	G	1	Height	20881960	European	NA	NA	3.1e-86	133653
rs724016	A	G	rs724016	A	G	1	Height	21946350	European	NA	NA	3.1e-86	48201
rs724016	A	G	rs724016	A	G	1	Height	21998595	African	NA	NA	2.9e-08	20427
rs724016	A	G	rs724016	A	G	1	Height	23704328	European	NA	NA	3.1e-86	11513
rs724016	A	G	rs724016	A	G	1	Myopia	23468642	European	NA	NA	2.4e-09	45771
rs724016	A	G	rs724016	A	G	1	Height	18391950	European	-0.37	0.03854	8e-22	-
rs724016	A	G	rs724016	A	G	1	Height	20881960	European	0.07	0.003556	3e-86	-
rs724016	A	G	rs724016	A	G	1	Height	25282103	European	0.078	0.00291	3e-158	-
rs724016	A	G	rs724016	A	G	1	Arm fat mass left	UKBB	European	-0.01859	0.002393	8.117e-15	331164
rs724016	A	G	rs724016	A	G	1	Arm fat mass right	UKBB	European	-0.01882	0.002393	3.629e-15	331226
rs724016	A	G	rs724016	A	G	1	Arm fat-free mass left	UKBB	European	-0.02763	0.001552	7.308e-71	331159
rs724016	A	G	rs724016	A	G	1	Arm fat-free mass right	UKBB	European	-0.02677	0.001521	2.72e-69	331221
rs724016	A	G	rs724016	A	G	1	Arm predicted mass left	UKBB	European	-0.02734	0.001546	5.903e-70	331146
rs724016	A	G	rs724016	A	G	1	Arm predicted mass right	UKBB	European	-0.0264	0.001516	6.553e-68	331216
rs724016	A	G	rs724016	A	G	1	Basal metabolic rate	UKBB	European	-0.03057	0.001618	1.512e-79	331307
rs724016	A	G	rs724016	A	G	1	Comparative height size at age 10	UKBB	European	-0.03659	0.001666	7.373e-107	332021
rs724016	A	G	rs724016	A	G	1	Forced expiratory volume in 1-second	UKBB	European	-0.01442	0.002091	5.39e-12	307638
rs724016	A	G	rs724016	A	G	1	Forced expiratory volume in 1-second, best measure	UKBB	European	-0.01357	0.002298	3.498e-09	255492
rs724016	A	G	rs724016	A	G	1	Forced expiratory volume in 1-second, predicted	UKBB	European	-0.03076	0.002737	2.655e-29	110423
rs724016	A	G	rs724016	A	G	1	Forced vital capacity	UKBB	European	-0.01999	0.001982	6.534e-24	307638
rs724016	A	G	rs724016	A	G	1	Forced vital capacity, best measure	UKBB	European	-0.01976	0.002176	1.075e-19	255492
rs724016	A	G	rs724016	A	G	1	Hair or balding pattern: pattern 4	UKBB	European	0.01232	0.001395	1.05e-18	154988
rs724016	A	G	rs724016	A	G	1	Hand grip strength left	UKBB	European	-0.01153	0.001761	5.769e-11	335821
rs724016	A	G	rs724016	A	G	1	Hand grip strength right	UKBB	European	-0.01022	0.001764	7.002e-09	335842
rs724016	A	G	rs724016	A	G	1	Hayfever, allergic rhinitis or eczema	UKBB	European	-0.006147	0.001032	2.591e-09	336782
rs724016	A	G	rs724016	A	G	1	Height	UKBB	European	-0.05901	0.001732	5.735e-254	336474
rs724016	A	G	rs724016	A	G	1	Hip circumference	UKBB	European	-0.02649	0.002418	6.263e-28	336601
rs724016	A	G	rs724016	A	G	1	Leg fat mass left	UKBB	European	-0.01519	0.00193	3.553e-15	331275
rs724016	A	G	rs724016	A	G	1	Leg fat mass right	UKBB	European	-0.01552	0.001952	1.909e-15	331293
rs724016	A	G	rs724016	A	G	1	Leg fat-free mass left	UKBB	European	-0.02775	0.001607	9.048e-67	331258
rs724016	A	G	rs724016	A	G	1	Leg fat-free mass right	UKBB	European	-0.02751	0.001607	1.103e-65	331285
rs724016	A	G	rs724016	A	G	1	Leg predicted mass left	UKBB	European	-0.02753	0.001596	1.379e-66	331253
rs724016	A	G	rs724016	A	G	1	Leg predicted mass right	UKBB	European	-0.02736	0.001596	8.365e-66	331285
rs724016	A	G	rs724016	A	G	1	No blood clot, bronchitis, emphysema, asthma, rhinitis, eczema or allergy diagnosed by doctor	UKBB	European	0.006312	0.001144	3.408e-08	336782
rs724016	A	G	rs724016	A	G	1	Pulse rate	UKBB	European	-0.02118	0.002516	3.935e-17	317756
rs724016	A	G	rs724016	A	G	1	Pulse rate	UKBB	European	-0.02365	0.004259	2.803e-08	110153
rs724016	A	G	rs724016	A	G	1	Sitting height	UKBB	European	-0.04687	0.001886	3.22e-136	336172
rs724016	A	G	rs724016	A	G	1	Trunk fat mass	UKBB	European	-0.029	0.002458	4.132e-32	331093
rs724016	A	G	rs724016	A	G	1	Trunk fat percentage	UKBB	European	-0.01619	0.002244	5.518e-13	331113
rs724016	A	G	rs724016	A	G	1	Trunk fat-free mass	UKBB	European	-0.03084	0.001537	1.736e-89	331030
rs724016	A	G	rs724016	A	G	1	Trunk predicted mass	UKBB	European	-0.03076	0.001532	1.372e-89	330995
rs724016	A	G	rs724016	A	G	1	Waist circumference	UKBB	European	-0.01412	0.002163	6.672e-11	336639
rs724016	A	G	rs724016	A	G	1	Weight	UKBB	European	-0.0339	0.002133	7.033e-57	336227
rs724016	A	G	rs724016	A	G	1	Whole body fat mass	UKBB	European	-0.0236	0.002382	3.992e-23	330762
rs724016	A	G	rs724016	A	G	1	Whole body fat-free mass	UKBB	European	-0.02994	0.001543	9.22e-84	331291
rs724016	A	G	rs724016	A	G	1	Whole body water mass	UKBB	European	-0.0298	0.001546	8.959e-83	331315
rs724016	A	G	rs724016	A	G	1	Body height	18391950	European	NA	NA	8e-22	-
rs724016	A	G	rs7632381	T	C	0.99594	Lymphocyte count	27863252	European	-0.02797	0.003618	1.073e-14	173480
rs724016	A	G	rs7632381	T	C	0.99594	Lymphocyte percentage of white cells	27863252	European	-0.02142	0.00358	2.171e-09	173480
rs724016	A	G	rs7632381	T	C	0.99594	Mean corpuscular hemoglobin	27863252	European	0.0313	0.003556	1.336e-18	173480
rs724016	A	G	rs7632381	T	C	0.99594	Mean corpuscular volume	27863252	European	0.03556	0.003546	1.158e-23	173480
rs724016	A	G	rs7632381	T	C	0.99594	Neutrophil percentage of white cells	27863252	European	0.01971	0.003586	3.85e-08	173480
rs724016	A	G	rs7632381	T	C	0.99594	Red blood cell count	27863252	European	-0.03226	0.003574	1.767e-19	173480
rs724016	A	G	rs7632381	T	C	0.99594	Height SDS for females aged 10 years and males aged 12 years	23449627	European	-0.0764	0.01214	7.948e-10	13958
rs724016	A	G	rs7632381	T	C	0.99594	Allergic disease	29083406	European	-0.0313	0.0057	4.615e-08	360838
rs724016	A	G	rs7632381	T	C	0.99594	Height in females	23754948	European	-0.068	0.0057	8.83e-33	73046
rs724016	A	G	rs7632381	T	C	0.99594	Height in males	23754948	European	-0.064	0.0061	5.34e-25	60467
rs724016	A	G	rs7632381	T	C	0.99594	Height tails	23563607	European	-0.28	0.025	8.2e-28	16030
rs724016	A	G	rs7632381	T	C	0.99594	Height	20881960	European	NA	NA	3.52e-49	133674
rs724016	A	G	rs7632381	T	C	0.99594	Height	23754948	European	-0.06614	0.004165	8.741e-57	133513
rs724016	A	G	rs7632381	T	C	0.99594	Height	25282103	European	-0.078	0.0029	5.1e-154	252798
rs724016	A	G	rs7632381	T	C	0.99594	Hip circumference in females	25673412	Mixed	-0.03	0.0045	3.3e-11	125003
rs724016	A	G	rs7632381	T	C	0.99594	Hip circumference in males	25673412	Mixed	-0.04	0.0049	4.5e-16	100256
rs724016	A	G	rs7632381	T	C	0.99594	Hip circumference	25673412	European	-0.036	0.0035	5.3e-24	212802
rs724016	A	G	rs7632381	T	C	0.99594	Hip circumference	25673412	Mixed	-0.035	0.0035	4.9e-23	227193
rs724016	A	G	rs7632381	T	C	0.99594	Hip circumference adjusted for BMI	25673412	Mixed	-0.048	0.0035	2.3e-42	225362
rs724016	A	G	rs7632381	T	C	0.99594	Waist circumference	25673412	European	-0.021	0.0034	5e-10	231865
rs724016	A	G	rs7632381	T	C	0.99594	Waist circumference	25673412	Mixed	-0.021	0.0033	1.2e-10	244208
rs724016	A	G	rs7632381	T	C	0.99594	Waist circumference adjusted for BMI	25673412	Mixed	-0.024	0.0032	1.2e-13	245610
rs724016	A	G	rs7632381	T	C	0.99594	Waist circumference in physically active females	28448500	Mixed	-0.0349	0.006	6.56e-09	63410
rs724016	A	G	rs7632381	T	C	0.99594	Waist circumeference in physically active males	28448500	Mixed	-0.038	0.006	3.27e-10	58955
rs724016	A	G	rs7632381	T	C	0.99594	Waist circumference in male non-smokers	28443625	Mixed	-0.0384	0.0058	2.912e-11	68024
rs724016	A	G	rs7632381	T	C	0.99594	Waist circumference in non-smokers	28443625	European	-0.0266	0.0041	8.74e-11	145054
rs724016	A	G	rs7632381	T	C	0.99594	Waist circumference in non-smokers	28443625	Mixed	-0.0258	0.0039	3.36e-11	164441
rs724016	A	G	rs7632381	T	C	0.99594	Waist circumference adjusted for physical activity in females	28448500	Mixed	-0.0361	0.0053	1.1e-11	83636
rs724016	A	G	rs7632381	T	C	0.99594	Waist circumeference adjusted for physical activity in males	28448500	Mixed	-0.039	0.0053	2.54e-13	80596
rs724016	A	G	rs7632381	T	C	0.99594	Waist circumference adjusted for physical activity	28448500	European	-0.0232	0.0037	5.71e-10	167922
rs724016	A	G	rs7632381	T	C	0.99594	Waist circumference adjusted for physical activity	28448500	Mixed	-0.0236	0.0035	2.61e-11	187864
rs724016	A	G	rs7632381	T	C	0.99594	Waist cirumference adjusted for smoking in males	28443625	Mixed	-0.0374	0.005	4.436e-14	88850
rs724016	A	G	rs7632381	T	C	0.99594	Waist circumference adjusted for smoking	28443625	European	-0.027	0.0037	1.581e-13	182875
rs724016	A	G	rs7632381	T	C	0.99594	Waist circumference adjusted for smoking	28443625	Mixed	-0.0266	0.0035	4.901e-14	204952
rs724016	A	G	rs7632381	T	C	0.99594	Weight in females	23754948	European	-0.036	0.0062	8.4e-09	67520
rs724016	A	G	rs7632381	T	C	0.99594	Weight in males	23754948	European	-0.046	0.0064	5.08e-13	58241
rs724016	A	G	rs7632381	T	C	0.99594	Weight	23754948	European	-0.04084	0.004453	4.667e-20	125761
rs724016	A	G	rs7632381	T	C	0.99594	Height	20881960	European	NA	NA	3.52e-49	133653
rs724016	A	G	rs7632381	T	C	0.99594	Myopia	23468642	European	NA	NA	2.8e-09	45771
rs724016	A	G	rs7632381	T	C	0.99594	Waist circumference adjusted for BMI in active individuals	28448500	European	-0.0367	0.006187	3e-09	-
rs724016	A	G	rs7632381	T	C	0.99594	Waist circumference adjusted for BMI in active individuals	28448500	European	-0.038	0.006033	3e-10	-
rs724016	A	G	rs7632381	T	C	0.99594	Waist circumference adjusted for BMI in active individuals	28448500	European	-0.0349	0.006027	7e-09	-
rs724016	A	G	rs7632381	T	C	0.99594	Waist circumference adjusted for BMI joint analysis main effects and physical activity interaction	28448500	European	NA	NA	2e-11	-
rs724016	A	G	rs7632381	T	C	0.99594	Waist circumference adjusted for BMI joint analysis main effects and physical activity interaction	28448500	European	NA	NA	2e-13	-
rs724016	A	G	rs7632381	T	C	0.99594	Waist circumference adjusted for body mass index	28448500	European	-0.0361	0.005304	1e-11	-
rs724016	A	G	rs7632381	T	C	0.99594	Waist circumference adjusted for body mass index	28448500	European	-0.0386	0.00559	5e-12	-
rs724016	A	G	rs7632381	T	C	0.99594	Waist circumference adjusted for body mass index	28448500	European	-0.039	0.005347	3e-13	-
rs724016	A	G	rs7632381	T	C	0.99594	Arm fat mass left	UKBB	European	-0.01843	0.002392	1.323e-14	331164
rs724016	A	G	rs7632381	T	C	0.99594	Arm fat mass right	UKBB	European	-0.01871	0.002391	5.062e-15	331226
rs724016	A	G	rs7632381	T	C	0.99594	Arm fat-free mass left	UKBB	European	-0.02756	0.001551	1.375e-70	331159
rs724016	A	G	rs7632381	T	C	0.99594	Arm fat-free mass right	UKBB	European	-0.02665	0.00152	9.158e-69	331221
rs724016	A	G	rs7632381	T	C	0.99594	Arm predicted mass left	UKBB	European	-0.02726	0.001545	1.232e-69	331146
rs724016	A	G	rs7632381	T	C	0.99594	Arm predicted mass right	UKBB	European	-0.02627	0.001515	2.473e-67	331216
rs724016	A	G	rs7632381	T	C	0.99594	Basal metabolic rate	UKBB	European	-0.03047	0.001618	4.309e-79	331307
rs724016	A	G	rs7632381	T	C	0.99594	Comparative height size at age 10	UKBB	European	-0.03649	0.001665	2.133e-106	332021
rs724016	A	G	rs7632381	T	C	0.99594	Forced expiratory volume in 1-second	UKBB	European	-0.01441	0.00209	5.348e-12	307638
rs724016	A	G	rs7632381	T	C	0.99594	Forced expiratory volume in 1-second, best measure	UKBB	European	-0.0135	0.002297	4.228e-09	255492
rs724016	A	G	rs7632381	T	C	0.99594	Forced expiratory volume in 1-second, predicted	UKBB	European	-0.03044	0.002735	9.296e-29	110423
rs724016	A	G	rs7632381	T	C	0.99594	Forced vital capacity	UKBB	European	-0.01995	0.001981	7.799e-24	307638
rs724016	A	G	rs7632381	T	C	0.99594	Forced vital capacity, best measure	UKBB	European	-0.01968	0.002175	1.453e-19	255492
rs724016	A	G	rs7632381	T	C	0.99594	Hair or balding pattern: pattern 4	UKBB	European	0.01233	0.001395	9.583e-19	154988
rs724016	A	G	rs7632381	T	C	0.99594	Hand grip strength left	UKBB	European	-0.01158	0.00176	4.643e-11	335821
rs724016	A	G	rs7632381	T	C	0.99594	Hand grip strength right	UKBB	European	-0.01019	0.001763	7.41e-09	335842
rs724016	A	G	rs7632381	T	C	0.99594	Hayfever, allergic rhinitis or eczema	UKBB	European	-0.006271	0.001032	1.209e-09	336782
rs724016	A	G	rs7632381	T	C	0.99594	Height	UKBB	European	-0.05896	0.001731	8.029e-254	336474
rs724016	A	G	rs7632381	T	C	0.99594	Hip circumference	UKBB	European	-0.02645	0.002416	7.168e-28	336601
rs724016	A	G	rs7632381	T	C	0.99594	Leg fat mass left	UKBB	European	-0.01511	0.001929	4.75e-15	331275
rs724016	A	G	rs7632381	T	C	0.99594	Leg fat mass right	UKBB	European	-0.01544	0.001951	2.538e-15	331293
rs724016	A	G	rs7632381	T	C	0.99594	Leg fat-free mass left	UKBB	European	-0.02763	0.001607	3.059e-66	331258
rs724016	A	G	rs7632381	T	C	0.99594	Leg fat-free mass right	UKBB	European	-0.02738	0.001606	3.705e-65	331285
rs724016	A	G	rs7632381	T	C	0.99594	Leg predicted mass left	UKBB	European	-0.0274	0.001596	4.409e-66	331253
rs724016	A	G	rs7632381	T	C	0.99594	Leg predicted mass right	UKBB	European	-0.02723	0.001595	2.844e-65	331285
rs724016	A	G	rs7632381	T	C	0.99594	No blood clot, bronchitis, emphysema, asthma, rhinitis, eczema or allergy diagnosed by doctor	UKBB	European	0.006518	0.001143	1.189e-08	336782
rs724016	A	G	rs7632381	T	C	0.99594	Pulse rate	UKBB	European	-0.02109	0.002515	5.094e-17	317756
rs724016	A	G	rs7632381	T	C	0.99594	Pulse rate	UKBB	European	-0.02388	0.004257	2.033e-08	110153
rs724016	A	G	rs7632381	T	C	0.99594	Sitting height	UKBB	European	-0.04674	0.001885	1.297e-135	336172
rs724016	A	G	rs7632381	T	C	0.99594	Trunk fat mass	UKBB	European	-0.02884	0.002457	8.471e-32	331093
rs724016	A	G	rs7632381	T	C	0.99594	Trunk fat percentage	UKBB	European	-0.01608	0.002243	7.581e-13	331113
rs724016	A	G	rs7632381	T	C	0.99594	Trunk fat-free mass	UKBB	European	-0.03076	0.001537	3.985e-89	331030
rs724016	A	G	rs7632381	T	C	0.99594	Trunk predicted mass	UKBB	European	-0.03068	0.001532	3.235e-89	330995
rs724016	A	G	rs7632381	T	C	0.99594	Waist circumference	UKBB	European	-0.01405	0.002161	8.108e-11	336639
rs724016	A	G	rs7632381	T	C	0.99594	Weight	UKBB	European	-0.0338	0.002132	1.368e-56	336227
rs724016	A	G	rs7632381	T	C	0.99594	Whole body fat mass	UKBB	European	-0.02346	0.002381	6.593e-23	330762
rs724016	A	G	rs7632381	T	C	0.99594	Whole body fat-free mass	UKBB	European	-0.02984	0.001543	2.612e-83	331291
rs724016	A	G	rs7632381	T	C	0.99594	Whole body water mass	UKBB	European	-0.0297	0.001545	2.556e-82	331315
rs724016	A	G	rs4683606	A	G	0.99594	Lymphocyte count	27863252	European	-0.02812	0.003619	7.79e-15	173480
rs724016	A	G	rs4683606	A	G	0.99594	Lymphocyte percentage of white cells	27863252	European	-0.02149	0.003581	1.948e-09	173480
rs724016	A	G	rs4683606	A	G	0.99594	Mean corpuscular hemoglobin	27863252	European	0.03154	0.003557	7.523e-19	173480
rs724016	A	G	rs4683606	A	G	0.99594	Mean corpuscular volume	27863252	European	0.0359	0.003548	4.545e-24	173480
rs724016	A	G	rs4683606	A	G	0.99594	Neutrophil percentage of white cells	27863252	European	0.0198	0.003587	3.417e-08	173480
rs724016	A	G	rs4683606	A	G	0.99594	Red blood cell count	27863252	European	-0.03224	0.003575	1.92e-19	173480
rs724016	A	G	rs4683606	A	G	0.99594	Allergic disease	29083406	European	-0.0321	0.0057	2.235e-08	360838
rs724016	A	G	rs4683606	A	G	0.99594	Myopia	23468642	European	NA	NA	3.3e-09	45771
rs724016	A	G	rs4683606	A	G	0.99594	Arm fat mass left	UKBB	European	-0.01845	0.002392	1.233e-14	331164
rs724016	A	G	rs4683606	A	G	0.99594	Arm fat mass right	UKBB	European	-0.01869	0.002392	5.558e-15	331226
rs724016	A	G	rs4683606	A	G	0.99594	Arm fat-free mass left	UKBB	European	-0.02752	0.001551	2.262e-70	331159
rs724016	A	G	rs4683606	A	G	0.99594	Arm fat-free mass right	UKBB	European	-0.02668	0.00152	6.977e-69	331221
rs724016	A	G	rs4683606	A	G	0.99594	Arm predicted mass left	UKBB	European	-0.02723	0.001546	1.865e-69	331146
rs724016	A	G	rs4683606	A	G	0.99594	Arm predicted mass right	UKBB	European	-0.0263	0.001515	1.745e-67	331216
rs724016	A	G	rs4683606	A	G	0.99594	Basal metabolic rate	UKBB	European	-0.03047	0.001618	4.34e-79	331307
rs724016	A	G	rs4683606	A	G	0.99594	Comparative height size at age 10	UKBB	European	-0.03653	0.001665	1.415e-106	332021
rs724016	A	G	rs4683606	A	G	0.99594	Forced expiratory volume in 1-second	UKBB	European	-0.01442	0.00209	5.193e-12	307638
rs724016	A	G	rs4683606	A	G	0.99594	Forced expiratory volume in 1-second, best measure	UKBB	European	-0.0135	0.002297	4.209e-09	255492
rs724016	A	G	rs4683606	A	G	0.99594	Forced expiratory volume in 1-second, predicted	UKBB	European	-0.03051	0.002736	7.074e-29	110423
rs724016	A	G	rs4683606	A	G	0.99594	Forced vital capacity	UKBB	European	-0.01995	0.001982	7.918e-24	307638
rs724016	A	G	rs4683606	A	G	0.99594	Forced vital capacity, best measure	UKBB	European	-0.01971	0.002175	1.324e-19	255492
rs724016	A	G	rs4683606	A	G	0.99594	Hair or balding pattern: pattern 4	UKBB	European	0.01238	0.001395	7.23e-19	154988
rs724016	A	G	rs4683606	A	G	0.99594	Hand grip strength left	UKBB	European	-0.01155	0.00176	5.262e-11	335821
rs724016	A	G	rs4683606	A	G	0.99594	Hand grip strength right	UKBB	European	-0.0102	0.001763	7.346e-09	335842
rs724016	A	G	rs4683606	A	G	0.99594	Hayfever, allergic rhinitis or eczema	UKBB	European	-0.006233	0.001032	1.532e-09	336782
rs724016	A	G	rs4683606	A	G	0.99594	Height	UKBB	European	-0.05901	0.001731	4.198e-254	336474
rs724016	A	G	rs4683606	A	G	0.99594	Hip circumference	UKBB	European	-0.02642	0.002417	8.112e-28	336601
rs724016	A	G	rs4683606	A	G	0.99594	Leg fat mass left	UKBB	European	-0.0151	0.001929	5.006e-15	331275
rs724016	A	G	rs4683606	A	G	0.99594	Leg fat mass right	UKBB	European	-0.01544	0.001952	2.59e-15	331293
rs724016	A	G	rs4683606	A	G	0.99594	Leg fat-free mass left	UKBB	European	-0.02764	0.001607	2.718e-66	331258
rs724016	A	G	rs4683606	A	G	0.99594	Leg fat-free mass right	UKBB	European	-0.02739	0.001606	3.481e-65	331285
rs724016	A	G	rs4683606	A	G	0.99594	Leg predicted mass left	UKBB	European	-0.02742	0.001596	3.843e-66	331253
rs724016	A	G	rs4683606	A	G	0.99594	Leg predicted mass right	UKBB	European	-0.02724	0.001596	2.658e-65	331285
rs724016	A	G	rs4683606	A	G	0.99594	No blood clot, bronchitis, emphysema, asthma, rhinitis, eczema or allergy diagnosed by doctor	UKBB	European	0.006435	0.001143	1.823e-08	336782
rs724016	A	G	rs4683606	A	G	0.99594	Pulse rate	UKBB	European	-0.02111	0.002516	4.873e-17	317756
rs724016	A	G	rs4683606	A	G	0.99594	Pulse rate	UKBB	European	-0.02381	0.004258	2.249e-08	110153
rs724016	A	G	rs4683606	A	G	0.99594	Sitting height	UKBB	European	-0.0468	0.001885	6.331e-136	336172
rs724016	A	G	rs4683606	A	G	0.99594	Trunk fat mass	UKBB	European	-0.02884	0.002457	8.564e-32	331093
rs724016	A	G	rs4683606	A	G	0.99594	Trunk fat percentage	UKBB	European	-0.01607	0.002244	7.964e-13	331113
rs724016	A	G	rs4683606	A	G	0.99594	Trunk fat-free mass	UKBB	European	-0.03076	0.001537	4.251e-89	331030
rs724016	A	G	rs4683606	A	G	0.99594	Trunk predicted mass	UKBB	European	-0.03067	0.001532	3.754e-89	330995
rs724016	A	G	rs4683606	A	G	0.99594	Waist circumference	UKBB	European	-0.01402	0.002162	8.939e-11	336639
rs724016	A	G	rs4683606	A	G	0.99594	Weight	UKBB	European	-0.03379	0.002132	1.539e-56	336227
rs724016	A	G	rs4683606	A	G	0.99594	Whole body fat mass	UKBB	European	-0.02345	0.002381	7.043e-23	330762
rs724016	A	G	rs4683606	A	G	0.99594	Whole body fat-free mass	UKBB	European	-0.02984	0.001543	2.576e-83	331291
rs724016	A	G	rs4683606	A	G	0.99594	Whole body water mass	UKBB	European	-0.02971	0.001545	2.526e-82	331315
rs724016	A	G	rs13068733	A	G	0.99594	Lymphocyte count	27863252	European	-0.02823	0.00362	6.23e-15	173480
rs724016	A	G	rs13068733	A	G	0.99594	Lymphocyte percentage of white cells	27863252	European	-0.02159	0.003582	1.665e-09	173480
rs724016	A	G	rs13068733	A	G	0.99594	Mean corpuscular hemoglobin	27863252	European	0.03169	0.003558	5.338e-19	173480
rs724016	A	G	rs13068733	A	G	0.99594	Mean corpuscular volume	27863252	European	0.03595	0.003548	3.969e-24	173480
rs724016	A	G	rs13068733	A	G	0.99594	Neutrophil percentage of white cells	27863252	European	0.01992	0.003588	2.804e-08	173480
rs724016	A	G	rs13068733	A	G	0.99594	Red blood cell count	27863252	European	-0.03233	0.003576	1.562e-19	173480
rs724016	A	G	rs13068733	A	G	0.99594	Allergic disease	29083406	European	-0.032	0.0057	2.473e-08	360838
rs724016	A	G	rs13068733	A	G	0.99594	Myopia	23468642	European	NA	NA	3.2e-09	45771
rs724016	A	G	rs13068733	A	G	0.99594	Arm fat mass left	UKBB	European	-0.01836	0.002393	1.686e-14	331164
rs724016	A	G	rs13068733	A	G	0.99594	Arm fat mass right	UKBB	European	-0.01858	0.002392	7.891e-15	331226
rs724016	A	G	rs13068733	A	G	0.99594	Arm fat-free mass left	UKBB	European	-0.02748	0.001551	3.837e-70	331159
rs724016	A	G	rs13068733	A	G	0.99594	Arm fat-free mass right	UKBB	European	-0.02664	0.001521	1.068e-68	331221
rs724016	A	G	rs13068733	A	G	0.99594	Arm predicted mass left	UKBB	European	-0.02719	0.001546	3.222e-69	331146
rs724016	A	G	rs13068733	A	G	0.99594	Arm predicted mass right	UKBB	European	-0.02628	0.001515	2.344e-67	331216
rs724016	A	G	rs13068733	A	G	0.99594	Basal metabolic rate	UKBB	European	-0.03044	0.001618	6.603e-79	331307
rs724016	A	G	rs13068733	A	G	0.99594	Comparative height size at age 10	UKBB	European	-0.03656	0.001665	9.794e-107	332021
rs724016	A	G	rs13068733	A	G	0.99594	Forced expiratory volume in 1-second	UKBB	European	-0.01446	0.00209	4.656e-12	307638
rs724016	A	G	rs13068733	A	G	0.99594	Forced expiratory volume in 1-second, best measure	UKBB	European	-0.01355	0.002298	3.723e-09	255492
rs724016	A	G	rs13068733	A	G	0.99594	Forced expiratory volume in 1-second, predicted	UKBB	European	-0.03052	0.002736	6.869e-29	110423
rs724016	A	G	rs13068733	A	G	0.99594	Forced vital capacity	UKBB	European	-0.01999	0.001982	6.442e-24	307638
rs724016	A	G	rs13068733	A	G	0.99594	Forced vital capacity, best measure	UKBB	European	-0.01978	0.002175	9.947e-20	255492
rs724016	A	G	rs13068733	A	G	0.99594	Hair or balding pattern: pattern 4	UKBB	European	0.01244	0.001395	4.778e-19	154988
rs724016	A	G	rs13068733	A	G	0.99594	Hand grip strength left	UKBB	European	-0.01165	0.00176	3.633e-11	335821
rs724016	A	G	rs13068733	A	G	0.99594	Hand grip strength right	UKBB	European	-0.01026	0.001764	5.874e-09	335842
rs724016	A	G	rs13068733	A	G	0.99594	Hayfever, allergic rhinitis or eczema	UKBB	European	-0.00624	0.001032	1.473e-09	336782
rs724016	A	G	rs13068733	A	G	0.99594	Height	UKBB	European	-0.05904	0.001732	2.358e-254	336474
rs724016	A	G	rs13068733	A	G	0.99594	Hip circumference	UKBB	European	-0.02636	0.002417	1.109e-27	336601
rs724016	A	G	rs13068733	A	G	0.99594	Leg fat mass left	UKBB	European	-0.015	0.001929	7.704e-15	331275
rs724016	A	G	rs13068733	A	G	0.99594	Leg fat mass right	UKBB	European	-0.01535	0.001952	3.712e-15	331293
rs724016	A	G	rs13068733	A	G	0.99594	Leg fat-free mass left	UKBB	European	-0.02761	0.001607	3.826e-66	331258
rs724016	A	G	rs13068733	A	G	0.99594	Leg fat-free mass right	UKBB	European	-0.02735	0.001606	5.521e-65	331285
rs724016	A	G	rs13068733	A	G	0.99594	Leg predicted mass left	UKBB	European	-0.02739	0.001596	5.378e-66	331253
rs724016	A	G	rs13068733	A	G	0.99594	Leg predicted mass right	UKBB	European	-0.0272	0.001596	4.033e-65	331285
rs724016	A	G	rs13068733	A	G	0.99594	No blood clot, bronchitis, emphysema, asthma, rhinitis, eczema or allergy diagnosed by doctor	UKBB	European	0.00645	0.001143	1.696e-08	336782
rs724016	A	G	rs13068733	A	G	0.99594	Pulse rate	UKBB	European	-0.02117	0.002516	4.003e-17	317756
rs724016	A	G	rs13068733	A	G	0.99594	Pulse rate	UKBB	European	-0.02385	0.004258	2.153e-08	110153
rs724016	A	G	rs13068733	A	G	0.99594	Sitting height	UKBB	European	-0.04679	0.001885	7.915e-136	336172
rs724016	A	G	rs13068733	A	G	0.99594	Trunk fat mass	UKBB	European	-0.02871	0.002458	1.614e-31	331093
rs724016	A	G	rs13068733	A	G	0.99594	Trunk fat percentage	UKBB	European	-0.01596	0.002244	1.125e-12	331113
rs724016	A	G	rs13068733	A	G	0.99594	Trunk fat-free mass	UKBB	European	-0.03075	0.001537	5.28e-89	331030
rs724016	A	G	rs13068733	A	G	0.99594	Trunk predicted mass	UKBB	European	-0.03065	0.001532	5.544e-89	330995
rs724016	A	G	rs13068733	A	G	0.99594	Waist circumference	UKBB	European	-0.01393	0.002162	1.17e-10	336639
rs724016	A	G	rs13068733	A	G	0.99594	Weight	UKBB	European	-0.03371	0.002132	2.887e-56	336227
rs724016	A	G	rs13068733	A	G	0.99594	Whole body fat mass	UKBB	European	-0.02333	0.002382	1.166e-22	330762
rs724016	A	G	rs13068733	A	G	0.99594	Whole body fat-free mass	UKBB	European	-0.02982	0.001543	3.622e-83	331291
rs724016	A	G	rs13068733	A	G	0.99594	Whole body water mass	UKBB	European	-0.02968	0.001545	3.662e-82	331315
rs724016	A	G	rs4683605	C	A	0.9919	Lymphocyte count	27863252	European	-0.02784	0.003619	1.433e-14	173480
rs724016	A	G	rs4683605	C	A	0.9919	Lymphocyte percentage of white cells	27863252	European	-0.02152	0.003581	1.871e-09	173480
rs724016	A	G	rs4683605	C	A	0.9919	Mean corpuscular hemoglobin	27863252	European	0.03146	0.003557	9.328e-19	173480
rs724016	A	G	rs4683605	C	A	0.9919	Mean corpuscular volume	27863252	European	0.03567	0.003548	8.709e-24	173480
rs724016	A	G	rs4683605	C	A	0.9919	Neutrophil percentage of white cells	27863252	European	0.01977	0.003587	3.573e-08	173480
rs724016	A	G	rs4683605	C	A	0.9919	Red blood cell count	27863252	European	-0.03236	0.003575	1.42e-19	173480
rs724016	A	G	rs4683605	C	A	0.9919	Myopia	23468642	European	NA	NA	2.9e-09	45771
rs724016	A	G	rs4683605	C	A	0.9919	Arm fat mass left	UKBB	European	-0.01829	0.002392	2.124e-14	331164
rs724016	A	G	rs4683605	C	A	0.9919	Arm fat mass right	UKBB	European	-0.01849	0.002392	1.061e-14	331226
rs724016	A	G	rs4683605	C	A	0.9919	Arm fat-free mass left	UKBB	European	-0.02743	0.001551	6.332e-70	331159
rs724016	A	G	rs4683605	C	A	0.9919	Arm fat-free mass right	UKBB	European	-0.02659	0.001521	2.034e-68	331221
rs724016	A	G	rs4683605	C	A	0.9919	Arm predicted mass left	UKBB	European	-0.02714	0.001546	5.673e-69	331146
rs724016	A	G	rs4683605	C	A	0.9919	Arm predicted mass right	UKBB	European	-0.02617	0.001515	8.265e-67	331216
rs724016	A	G	rs4683605	C	A	0.9919	Basal metabolic rate	UKBB	European	-0.03038	0.001618	1.257e-78	331307
rs724016	A	G	rs4683605	C	A	0.9919	Comparative height size at age 10	UKBB	European	-0.03623	0.001665	7.036e-105	332021
rs724016	A	G	rs4683605	C	A	0.9919	Forced expiratory volume in 1-second	UKBB	European	-0.01428	0.00209	8.438e-12	307638
rs724016	A	G	rs4683605	C	A	0.9919	Forced expiratory volume in 1-second, best measure	UKBB	European	-0.01352	0.002298	4.037e-09	255492
rs724016	A	G	rs4683605	C	A	0.9919	Forced expiratory volume in 1-second, predicted	UKBB	European	-0.03079	0.002736	2.296e-29	110423
rs724016	A	G	rs4683605	C	A	0.9919	Forced vital capacity	UKBB	European	-0.01988	0.001982	1.142e-23	307638
rs724016	A	G	rs4683605	C	A	0.9919	Forced vital capacity, best measure	UKBB	European	-0.01976	0.002175	1.061e-19	255492
rs724016	A	G	rs4683605	C	A	0.9919	Hair or balding pattern: pattern 4	UKBB	European	0.01226	0.001395	1.576e-18	154988
rs724016	A	G	rs4683605	C	A	0.9919	Hand grip strength left	UKBB	European	-0.0114	0.00176	9.447e-11	335821
rs724016	A	G	rs4683605	C	A	0.9919	Hand grip strength right	UKBB	European	-0.01024	0.001763	6.454e-09	335842
rs724016	A	G	rs4683605	C	A	0.9919	Hayfever, allergic rhinitis or eczema	UKBB	European	-0.006245	0.001032	1.431e-09	336782
rs724016	A	G	rs4683605	C	A	0.9919	Height	UKBB	European	-0.0589	0.001732	3.261e-253	336474
rs724016	A	G	rs4683605	C	A	0.9919	Hip circumference	UKBB	European	-0.02609	0.002417	3.728e-27	336601
rs724016	A	G	rs4683605	C	A	0.9919	Leg fat mass left	UKBB	European	-0.0149	0.001929	1.138e-14	331275
rs724016	A	G	rs4683605	C	A	0.9919	Leg fat mass right	UKBB	European	-0.01525	0.001952	5.515e-15	331293
rs724016	A	G	rs4683605	C	A	0.9919	Leg fat-free mass left	UKBB	European	-0.02752	0.001607	9.931e-66	331258
rs724016	A	G	rs4683605	C	A	0.9919	Leg fat-free mass right	UKBB	European	-0.02728	0.001606	1.131e-64	331285
rs724016	A	G	rs4683605	C	A	0.9919	Leg predicted mass left	UKBB	European	-0.0273	0.001596	1.364e-65	331253
rs724016	A	G	rs4683605	C	A	0.9919	Leg predicted mass right	UKBB	European	-0.02714	0.001596	7.406e-65	331285
rs724016	A	G	rs4683605	C	A	0.9919	No blood clot, bronchitis, emphysema, asthma, rhinitis, eczema or allergy diagnosed by doctor	UKBB	European	0.006373	0.001143	2.496e-08	336782
rs724016	A	G	rs4683605	C	A	0.9919	Pulse rate	UKBB	European	-0.0209	0.002516	9.906e-17	317756
rs724016	A	G	rs4683605	C	A	0.9919	Self-reported enlarged prostate	UKBB	European	-0.001545	0.0002821	4.329e-08	337159
rs724016	A	G	rs4683605	C	A	0.9919	Sitting height	UKBB	European	-0.04677	0.001885	9.487e-136	336172
rs724016	A	G	rs4683605	C	A	0.9919	Trunk fat mass	UKBB	European	-0.02863	0.002458	2.299e-31	331093
rs724016	A	G	rs4683605	C	A	0.9919	Trunk fat percentage	UKBB	European	-0.01588	0.002244	1.473e-12	331113
rs724016	A	G	rs4683605	C	A	0.9919	Trunk fat-free mass	UKBB	European	-0.03073	0.001537	7.147e-89	331030
rs724016	A	G	rs4683605	C	A	0.9919	Trunk predicted mass	UKBB	European	-0.03065	0.001532	5.573e-89	330995
rs724016	A	G	rs4683605	C	A	0.9919	Waist circumference	UKBB	European	-0.01384	0.002162	1.516e-10	336639
rs724016	A	G	rs4683605	C	A	0.9919	Weight	UKBB	European	-0.0336	0.002132	6.159e-56	336227
rs724016	A	G	rs4683605	C	A	0.9919	Whole body fat mass	UKBB	European	-0.02321	0.002382	1.911e-22	330762
rs724016	A	G	rs4683605	C	A	0.9919	Whole body fat-free mass	UKBB	European	-0.02979	0.001543	5.281e-83	331291
rs724016	A	G	rs4683605	C	A	0.9919	Whole body water mass	UKBB	European	-0.02965	0.001545	5.41e-82	331315
rs1727294	A	G	rs1727294	A	G	1	Lymphocyte percentage of white cells	27863252	European	0.0308	0.004351	1.439e-12	173480
rs1727294	A	G	rs1727294	A	G	1	Neutrophil percentage of white cells	27863252	European	-0.02387	0.004358	4.314e-08	173480
rs1727294	A	G	rs1727294	A	G	1	Platelet count	27863252	European	-0.02951	0.00445	3.336e-11	173480
rs1727294	A	G	rs1727294	A	G	1	Plateletcrit	27863252	European	-0.03015	0.004466	1.459e-11	173480
rs1727294	A	G	rs1727294	A	G	1	Height	20881960	European	NA	NA	3.897e-09	133827
rs1727294	A	G	rs1727294	A	G	1	Height	23754948	European	0.03226	0.005047	1.642e-10	133666
rs1727294	A	G	rs1727294	A	G	1	Height	25282103	European	0.033	0.0036	9.2e-21	247743
rs1727294	A	G	rs1727294	A	G	1	Hip circumference adjusted for BMI	25673412	Mixed	0.03	0.0042	6.7e-13	223079
rs1727294	A	G	rs1727294	A	G	1	Height	20881960	European	NA	NA	3.897e-09	133653
rs1727294	A	G	rs1727294	A	G	1	Arm fat-free mass left	UKBB	European	0.01122	0.00189	2.913e-09	331159
rs1727294	A	G	rs1727294	A	G	1	Arm fat-free mass right	UKBB	European	0.01088	0.001852	4.312e-09	331221
rs1727294	A	G	rs1727294	A	G	1	Arm predicted mass left	UKBB	European	0.01107	0.001883	4.167e-09	331146
rs1727294	A	G	rs1727294	A	G	1	Arm predicted mass right	UKBB	European	0.01061	0.001846	8.988e-09	331216
rs1727294	A	G	rs1727294	A	G	1	Basal metabolic rate	UKBB	European	0.01234	0.001971	3.857e-10	331307
rs1727294	A	G	rs1727294	A	G	1	Comparative height size at age 10	UKBB	European	0.01827	0.00203	2.185e-19	332021
rs1727294	A	G	rs1727294	A	G	1	Diastolic blood pressure	UKBB	European	-0.02047	0.003011	1.072e-11	317756
rs1727294	A	G	rs1727294	A	G	1	Height	UKBB	European	0.02392	0.002112	9.864e-30	336474
rs1727294	A	G	rs1727294	A	G	1	Leg fat-free mass left	UKBB	European	0.01142	0.001957	5.429e-09	331258
rs1727294	A	G	rs1727294	A	G	1	Leg fat-free mass right	UKBB	European	0.01174	0.001957	1.978e-09	331285
rs1727294	A	G	rs1727294	A	G	1	Leg predicted mass left	UKBB	European	0.0113	0.001944	6.227e-09	331253
rs1727294	A	G	rs1727294	A	G	1	Leg predicted mass right	UKBB	European	0.01169	0.001944	1.798e-09	331285
rs1727294	A	G	rs1727294	A	G	1	No blood clot, bronchitis, emphysema, asthma, rhinitis, eczema or allergy diagnosed by doctor	UKBB	European	0.008011	0.001392	8.79e-09	336782
rs1727294	A	G	rs1727294	A	G	1	Qualifications: A levels or as levels or equivalent	UKBB	European	0.00954	0.001336	9.248e-13	334070
rs1727294	A	G	rs1727294	A	G	1	Qualifications: O levels or GCSEs or equivalent	UKBB	European	0.009573	0.001491	1.361e-10	334070
rs1727294	A	G	rs1727294	A	G	1	Qualifications: college or university degree	UKBB	European	0.008625	0.001394	6.053e-10	334070
rs1727294	A	G	rs1727294	A	G	1	Qualifications: none	UKBB	European	-0.007012	0.00113	5.446e-10	334070
rs1727294	A	G	rs1727294	A	G	1	Sitting height	UKBB	European	0.03136	0.002297	2.112e-42	336172
rs1727294	A	G	rs1727294	A	G	1	Time spent watching television	UKBB	European	-0.01373	0.002288	1.94e-09	319740
rs1727294	A	G	rs1727294	A	G	1	Trunk fat-free mass	UKBB	European	0.01363	0.001872	3.398e-13	331030
rs1727294	A	G	rs1727294	A	G	1	Trunk predicted mass	UKBB	European	0.01365	0.001866	2.61e-13	330995
rs1727294	A	G	rs1727294	A	G	1	Whole body fat-free mass	UKBB	European	0.01276	0.00188	1.142e-11	331291
rs1727294	A	G	rs1727294	A	G	1	Whole body water mass	UKBB	European	0.0129	0.001882	7.25e-12	331315
rs1727294	A	G	rs1727294	A	G	1	Schizophrenia	25056061	Mixed	0.0741	0.0127	4.719e-09	82315
rs1727294	A	G	rs1727294	A	G	1	Years of educational attainment in females	27225129	European	0.025	0.004	8.783e-10	181443
rs1727294	A	G	rs1727294	A	G	1	Years of educational attainment	27225129	European	0.022	0.003	9.135e-14	328917
rs1727294	A	G	rs2510885	G	C	1	Lymphocyte percentage of white cells	27863252	European	0.03076	0.004355	1.629e-12	173480
rs1727294	A	G	rs2510885	G	C	1	Platelet count	27863252	European	-0.02955	0.004454	3.268e-11	173480
rs1727294	A	G	rs2510885	G	C	1	Plateletcrit	27863252	European	-0.03031	0.00447	1.202e-11	173480
rs1727294	A	G	rs2510885	G	C	1	Arm fat-free mass left	UKBB	European	0.01116	0.001891	3.521e-09	331159
rs1727294	A	G	rs2510885	G	C	1	Arm fat-free mass right	UKBB	European	0.01083	0.001853	5.023e-09	331221
rs1727294	A	G	rs2510885	G	C	1	Arm predicted mass left	UKBB	European	0.01101	0.001884	4.995e-09	331146
rs1727294	A	G	rs2510885	G	C	1	Arm predicted mass right	UKBB	European	0.01055	0.001846	1.091e-08	331216
rs1727294	A	G	rs2510885	G	C	1	Basal metabolic rate	UKBB	European	0.01229	0.001972	4.581e-10	331307
rs1727294	A	G	rs2510885	G	C	1	Comparative height size at age 10	UKBB	European	0.01829	0.00203	2.133e-19	332021
rs1727294	A	G	rs2510885	G	C	1	Diastolic blood pressure	UKBB	European	-0.02054	0.003012	9.254e-12	317756
rs1727294	A	G	rs2510885	G	C	1	Height	UKBB	European	0.02391	0.002113	1.104e-29	336474
rs1727294	A	G	rs2510885	G	C	1	Leg fat-free mass left	UKBB	European	0.01137	0.001958	6.461e-09	331258
rs1727294	A	G	rs2510885	G	C	1	Leg fat-free mass right	UKBB	European	0.01169	0.001957	2.309e-09	331285
rs1727294	A	G	rs2510885	G	C	1	Leg predicted mass left	UKBB	European	0.01125	0.001945	7.359e-09	331253
rs1727294	A	G	rs2510885	G	C	1	Leg predicted mass right	UKBB	European	0.01165	0.001945	2.109e-09	331285
rs1727294	A	G	rs2510885	G	C	1	No blood clot, bronchitis, emphysema, asthma, rhinitis, eczema or allergy diagnosed by doctor	UKBB	European	0.008043	0.001393	7.755e-09	336782
rs1727294	A	G	rs2510885	G	C	1	Qualifications: A levels or as levels or equivalent	UKBB	European	0.009536	0.001336	9.615e-13	334070
rs1727294	A	G	rs2510885	G	C	1	Qualifications: O levels or GCSEs or equivalent	UKBB	European	0.009556	0.001492	1.495e-10	334070
rs1727294	A	G	rs2510885	G	C	1	Qualifications: college or university degree	UKBB	European	0.008619	0.001394	6.322e-10	334070
rs1727294	A	G	rs2510885	G	C	1	Qualifications: none	UKBB	European	-0.007038	0.00113	4.768e-10	334070
rs1727294	A	G	rs2510885	G	C	1	Sitting height	UKBB	European	0.03132	0.002298	2.81e-42	336172
rs1727294	A	G	rs2510885	G	C	1	Time spent watching television	UKBB	European	-0.01375	0.002288	1.879e-09	319740
rs1727294	A	G	rs2510885	G	C	1	Trunk fat-free mass	UKBB	European	0.01358	0.001873	4.206e-13	331030
rs1727294	A	G	rs2510885	G	C	1	Trunk predicted mass	UKBB	European	0.0136	0.001867	3.258e-13	330995
rs1727294	A	G	rs2510885	G	C	1	Whole body fat-free mass	UKBB	European	0.01271	0.00188	1.41e-11	331291
rs1727294	A	G	rs2510885	G	C	1	Whole body water mass	UKBB	European	0.01284	0.001883	9.125e-12	331315
rs1727294	A	G	rs2510885	G	C	1	Schizophrenia	25056061	Mixed	0.0796	0.0127	3.681e-10	82315
rs1727294	A	G	rs2510885	G	C	1	Years of educational attainment in females	27225129	European	0.025	0.004	5.016e-10	181443
rs1727294	A	G	rs2510885	G	C	1	Years of educational attainment	27225129	European	0.022	0.003	5.991e-14	328917
rs1727294	A	G	rs1790119	C	A	1	Lymphocyte percentage of white cells	27863252	European	0.03138	0.004355	5.783e-13	173480
rs1727294	A	G	rs1790119	C	A	1	Neutrophil percentage of white cells	27863252	European	-0.02435	0.004362	2.375e-08	173480
rs1727294	A	G	rs1790119	C	A	1	Platelet count	27863252	European	-0.02967	0.004455	2.727e-11	173480
rs1727294	A	G	rs1790119	C	A	1	Plateletcrit	27863252	European	-0.03063	0.004471	7.274e-12	173480
rs1727294	A	G	rs1790119	C	A	1	Arm fat-free mass left	UKBB	European	0.01117	0.00189	3.5e-09	331159
rs1727294	A	G	rs1790119	C	A	1	Arm fat-free mass right	UKBB	European	0.01084	0.001853	4.984e-09	331221
rs1727294	A	G	rs1790119	C	A	1	Arm predicted mass left	UKBB	European	0.01102	0.001883	4.956e-09	331146
rs1727294	A	G	rs1790119	C	A	1	Arm predicted mass right	UKBB	European	0.01056	0.001846	1.081e-08	331216
rs1727294	A	G	rs1790119	C	A	1	Basal metabolic rate	UKBB	European	0.01229	0.001972	4.544e-10	331307
rs1727294	A	G	rs1790119	C	A	1	Comparative height size at age 10	UKBB	European	0.01828	0.00203	2.163e-19	332021
rs1727294	A	G	rs1790119	C	A	1	Diastolic blood pressure	UKBB	European	-0.02053	0.003012	9.316e-12	317756
rs1727294	A	G	rs1790119	C	A	1	Height	UKBB	European	0.02391	0.002113	1.115e-29	336474
rs1727294	A	G	rs1790119	C	A	1	Leg fat-free mass left	UKBB	European	0.01137	0.001958	6.389e-09	331258
rs1727294	A	G	rs1790119	C	A	1	Leg fat-free mass right	UKBB	European	0.0117	0.001957	2.292e-09	331285
rs1727294	A	G	rs1790119	C	A	1	Leg predicted mass left	UKBB	European	0.01125	0.001945	7.28e-09	331253
rs1727294	A	G	rs1790119	C	A	1	Leg predicted mass right	UKBB	European	0.01165	0.001944	2.09e-09	331285
rs1727294	A	G	rs1790119	C	A	1	No blood clot, bronchitis, emphysema, asthma, rhinitis, eczema or allergy diagnosed by doctor	UKBB	European	0.008039	0.001393	7.869e-09	336782
rs1727294	A	G	rs1790119	C	A	1	Qualifications: A levels or as levels or equivalent	UKBB	European	0.009535	0.001336	9.678e-13	334070
rs1727294	A	G	rs1790119	C	A	1	Qualifications: O levels or GCSEs or equivalent	UKBB	European	0.009553	0.001492	1.508e-10	334070
rs1727294	A	G	rs1790119	C	A	1	Qualifications: college or university degree	UKBB	European	0.008619	0.001394	6.304e-10	334070
rs1727294	A	G	rs1790119	C	A	1	Qualifications: none	UKBB	European	-0.007035	0.00113	4.834e-10	334070
rs1727294	A	G	rs1790119	C	A	1	Sitting height	UKBB	European	0.03132	0.002298	2.802e-42	336172
rs1727294	A	G	rs1790119	C	A	1	Time spent watching television	UKBB	European	-0.01375	0.002288	1.895e-09	319740
rs1727294	A	G	rs1790119	C	A	1	Trunk fat-free mass	UKBB	European	0.01358	0.001873	4.174e-13	331030
rs1727294	A	G	rs1790119	C	A	1	Trunk predicted mass	UKBB	European	0.0136	0.001867	3.23e-13	330995
rs1727294	A	G	rs1790119	C	A	1	Whole body fat-free mass	UKBB	European	0.01271	0.00188	1.396e-11	331291
rs1727294	A	G	rs1790119	C	A	1	Whole body water mass	UKBB	European	0.01285	0.001883	9.026e-12	331315
rs1727294	A	G	rs1790119	C	A	1	Years of educational attainment in females	27225129	European	0.024	0.004	1.014e-09	181443
rs1727294	A	G	rs1790119	C	A	1	Years of educational attainment	27225129	European	0.022	0.003	7.863e-14	328917
rs1727294	A	G	rs1790116	G	T	1	Lymphocyte percentage of white cells	27863252	European	0.03051	0.004357	2.518e-12	173480
rs1727294	A	G	rs1790116	G	T	1	Platelet count	27863252	European	-0.02971	0.004456	2.61e-11	173480
rs1727294	A	G	rs1790116	G	T	1	Plateletcrit	27863252	European	-0.03034	0.004472	1.166e-11	173480
rs1727294	A	G	rs1790116	G	T	1	Height	20881960	European	NA	NA	1.6e-09	133794
rs1727294	A	G	rs1790116	G	T	1	Height	23754948	European	0.03373	0.005188	7.983e-11	133633
rs1727294	A	G	rs1790116	G	T	1	Height	25282103	European	0.036	0.0036	1.7e-22	252641
rs1727294	A	G	rs1790116	G	T	1	Hip circumference adjusted for BMI	25673412	Mixed	0.032	0.0055	9.3e-09	143386
rs1727294	A	G	rs1790116	G	T	1	Height	20881960	European	NA	NA	1.6e-09	133653
rs1727294	A	G	rs1790116	G	T	1	Arm fat-free mass left	UKBB	European	0.01122	0.001891	2.961e-09	331159
rs1727294	A	G	rs1790116	G	T	1	Arm fat-free mass right	UKBB	European	0.01087	0.001853	4.413e-09	331221
rs1727294	A	G	rs1790116	G	T	1	Arm predicted mass left	UKBB	European	0.01107	0.001884	4.124e-09	331146
rs1727294	A	G	rs1790116	G	T	1	Arm predicted mass right	UKBB	European	0.01064	0.001846	8.382e-09	331216
rs1727294	A	G	rs1790116	G	T	1	Basal metabolic rate	UKBB	European	0.01237	0.001972	3.587e-10	331307
rs1727294	A	G	rs1790116	G	T	1	Comparative height size at age 10	UKBB	European	0.01832	0.00203	1.845e-19	332021
rs1727294	A	G	rs1790116	G	T	1	Diastolic blood pressure	UKBB	European	-0.02045	0.003013	1.152e-11	317756
rs1727294	A	G	rs1790116	G	T	1	Height	UKBB	European	0.02396	0.002113	8.732e-30	336474
rs1727294	A	G	rs1790116	G	T	1	Leg fat-free mass left	UKBB	European	0.01146	0.001958	4.854e-09	331258
rs1727294	A	G	rs1790116	G	T	1	Leg fat-free mass right	UKBB	European	0.01178	0.001957	1.741e-09	331285
rs1727294	A	G	rs1790116	G	T	1	Leg predicted mass left	UKBB	European	0.01134	0.001945	5.499e-09	331253
rs1727294	A	G	rs1790116	G	T	1	Leg predicted mass right	UKBB	European	0.01174	0.001945	1.584e-09	331285
rs1727294	A	G	rs1790116	G	T	1	No blood clot, bronchitis, emphysema, asthma, rhinitis, eczema or allergy diagnosed by doctor	UKBB	European	0.007982	0.001393	1.005e-08	336782
rs1727294	A	G	rs1790116	G	T	1	Qualifications: A levels or as levels or equivalent	UKBB	European	0.009574	0.001336	7.864e-13	334070
rs1727294	A	G	rs1790116	G	T	1	Qualifications: O levels or GCSEs or equivalent	UKBB	European	0.00956	0.001492	1.471e-10	334070
rs1727294	A	G	rs1790116	G	T	1	Qualifications: college or university degree	UKBB	European	0.008652	0.001394	5.441e-10	334070
rs1727294	A	G	rs1790116	G	T	1	Qualifications: none	UKBB	European	-0.007069	0.00113	4.004e-10	334070
rs1727294	A	G	rs1790116	G	T	1	Sitting height	UKBB	European	0.03145	0.002298	1.272e-42	336172
rs1727294	A	G	rs1790116	G	T	1	Time spent watching television	UKBB	European	-0.01379	0.002289	1.664e-09	319740
rs1727294	A	G	rs1790116	G	T	1	Trunk fat-free mass	UKBB	European	0.01362	0.001873	3.524e-13	331030
rs1727294	A	G	rs1790116	G	T	1	Trunk predicted mass	UKBB	European	0.01365	0.001867	2.68e-13	330995
rs1727294	A	G	rs1790116	G	T	1	Whole body fat-free mass	UKBB	European	0.01277	0.00188	1.097e-11	331291
rs1727294	A	G	rs1790116	G	T	1	Whole body water mass	UKBB	European	0.0129	0.001883	7.275e-12	331315
rs1727294	A	G	rs1790116	G	T	1	Schizophrenia	25056061	Mixed	0.0703	0.0128	4.23e-08	82315
rs1727294	A	G	rs1790116	G	T	1	Years of educational attainment in females	27225129	European	0.025	0.004	6.981e-10	181443
rs1727294	A	G	rs1790116	G	T	1	Years of educational attainment	27225129	European	0.023	0.003	3.999e-14	328917
rs1727294	A	G	rs1727316	C	T	1	Lymphocyte percentage of white cells	27863252	European	0.02957	0.004346	1.012e-11	173480
rs1727294	A	G	rs1727316	C	T	1	Platelet count	27863252	European	-0.02997	0.004445	1.553e-11	173480
rs1727294	A	G	rs1727316	C	T	1	Plateletcrit	27863252	European	-0.03055	0.00446	7.491e-12	173480
rs1727294	A	G	rs1727316	C	T	1	Arm fat-free mass left	UKBB	European	0.01125	0.001889	2.567e-09	331159
rs1727294	A	G	rs1727316	C	T	1	Arm fat-free mass right	UKBB	European	0.01093	0.001851	3.523e-09	331221
rs1727294	A	G	rs1727316	C	T	1	Arm predicted mass left	UKBB	European	0.01107	0.001881	3.972e-09	331146
rs1727294	A	G	rs1727316	C	T	1	Arm predicted mass right	UKBB	European	0.01066	0.001844	7.423e-09	331216
rs1727294	A	G	rs1727316	C	T	1	Basal metabolic rate	UKBB	European	0.01232	0.00197	3.96e-10	331307
rs1727294	A	G	rs1727316	C	T	1	Comparative height size at age 10	UKBB	European	0.01835	0.002028	1.484e-19	332021
rs1727294	A	G	rs1727316	C	T	1	Diastolic blood pressure	UKBB	European	-0.01991	0.003009	3.658e-11	317756
rs1727294	A	G	rs1727316	C	T	1	Height	UKBB	European	0.02405	0.002111	4.421e-30	336474
rs1727294	A	G	rs1727316	C	T	1	Leg fat-free mass left	UKBB	European	0.01136	0.001956	6.364e-09	331258
rs1727294	A	G	rs1727316	C	T	1	Leg fat-free mass right	UKBB	European	0.01166	0.001955	2.431e-09	331285
rs1727294	A	G	rs1727316	C	T	1	Leg predicted mass left	UKBB	European	0.01122	0.001943	7.581e-09	331253
rs1727294	A	G	rs1727316	C	T	1	Leg predicted mass right	UKBB	European	0.01161	0.001942	2.291e-09	331285
rs1727294	A	G	rs1727316	C	T	1	No blood clot, bronchitis, emphysema, asthma, rhinitis, eczema or allergy diagnosed by doctor	UKBB	European	0.008041	0.001392	7.53e-09	336782
rs1727294	A	G	rs1727316	C	T	1	Qualifications: A levels or as levels or equivalent	UKBB	European	0.009465	0.001335	1.338e-12	334070
rs1727294	A	G	rs1727316	C	T	1	Qualifications: O levels or GCSEs or equivalent	UKBB	European	0.009637	0.00149	9.978e-11	334070
rs1727294	A	G	rs1727316	C	T	1	Qualifications: college or university degree	UKBB	European	0.008887	0.001393	1.758e-10	334070
rs1727294	A	G	rs1727316	C	T	1	Qualifications: none	UKBB	European	-0.007172	0.001129	2.131e-10	334070
rs1727294	A	G	rs1727316	C	T	1	Sitting height	UKBB	European	0.03165	0.002296	3.092e-43	336172
rs1727294	A	G	rs1727316	C	T	1	Time spent watching television	UKBB	European	-0.01399	0.002286	9.296e-10	319740
rs1727294	A	G	rs1727316	C	T	1	Trunk fat-free mass	UKBB	European	0.01372	0.001871	2.234e-13	331030
rs1727294	A	G	rs1727316	C	T	1	Trunk predicted mass	UKBB	European	0.01375	0.001865	1.672e-13	330995
rs1727294	A	G	rs1727316	C	T	1	Whole body fat-free mass	UKBB	European	0.01278	0.001878	1.005e-11	331291
rs1727294	A	G	rs1727316	C	T	1	Whole body water mass	UKBB	European	0.01292	0.001881	6.528e-12	331315
rs1727294	A	G	rs1727316	C	T	1	Schizophrenia	25056061	Mixed	0.07	0.0128	4.933e-08	82315
rs1727294	A	G	rs1727316	C	T	1	Years of educational attainment in females	27225129	European	0.025	0.004	7.316e-10	181443
rs1727294	A	G	rs1727316	C	T	1	Years of educational attainment	27225129	European	0.022	0.003	5.222e-14	328917
rs6470764	C	T	rs6470764	C	T	1	Height in females	23754948	European	0.048	0.0073	7.47e-11	73124
rs6470764	C	T	rs6470764	C	T	1	Height in males	23754948	European	0.046	0.0077	2.9e-09	60549
rs6470764	C	T	rs6470764	C	T	1	Height	20881960	European	NA	NA	5.875e-17	133834
rs6470764	C	T	rs6470764	C	T	1	Height	23754948	European	0.04705	0.005298	6.571e-19	133673
rs6470764	C	T	rs6470764	C	T	1	Height	25282103	European	0.05	0.0037	4.3e-41	252663
rs6470764	C	T	rs6470764	C	T	1	Hip circumference adjusted for BMI	25673412	Mixed	0.037	0.0044	9e-18	225230
rs6470764	C	T	rs6470764	C	T	1	Height	20881960	European	NA	NA	1.7e-28	133653
rs6470764	C	T	rs6470764	C	T	1	Height	21946350	European	NA	NA	1.7e-28	48201
rs6470764	C	T	rs6470764	C	T	1	Height	23704328	European	NA	NA	1.7e-28	11513
rs6470764	C	T	rs6470764	C	T	1	Height	20881960	European	-0.05	0.004522	2e-28	-
rs6470764	C	T	rs6470764	C	T	1	Arm fat-free mass left	UKBB	European	0.0161	0.001918	4.66e-17	331159
rs6470764	C	T	rs6470764	C	T	1	Arm fat-free mass right	UKBB	European	0.01572	0.00188	6.193e-17	331221
rs6470764	C	T	rs6470764	C	T	1	Arm predicted mass left	UKBB	European	0.01496	0.001911	4.948e-15	331146
rs6470764	C	T	rs6470764	C	T	1	Arm predicted mass right	UKBB	European	0.01539	0.001873	2.112e-16	331216
rs6470764	C	T	rs6470764	C	T	1	Basal metabolic rate	UKBB	European	0.01669	0.002	7.263e-17	331307
rs6470764	C	T	rs6470764	C	T	1	Comparative height size at age 10	UKBB	European	0.02813	0.002059	1.801e-42	332021
rs6470764	C	T	rs6470764	C	T	1	Forced expiratory volume in 1-second	UKBB	European	0.01781	0.002583	5.351e-12	307638
rs6470764	C	T	rs6470764	C	T	1	Forced expiratory volume in 1-second, best measure	UKBB	European	0.02015	0.002836	1.208e-12	255492
rs6470764	C	T	rs6470764	C	T	1	Forced expiratory volume in 1-second, predicted	UKBB	European	0.01842	0.003374	4.824e-08	110423
rs6470764	C	T	rs6470764	C	T	1	Forced vital capacity	UKBB	European	0.02127	0.002449	3.829e-18	307638
rs6470764	C	T	rs6470764	C	T	1	Forced vital capacity, best measure	UKBB	European	0.02466	0.002686	4.331e-20	255492
rs6470764	C	T	rs6470764	C	T	1	Heel bone mineral density	UKBB	European	-0.02187	0.003865	1.518e-08	194398
rs6470764	C	T	rs6470764	C	T	1	Height	UKBB	European	0.03632	0.002142	1.922e-64	336474
rs6470764	C	T	rs6470764	C	T	1	Leg fat-free mass left	UKBB	European	0.01426	0.001986	7.007e-13	331258
rs6470764	C	T	rs6470764	C	T	1	Leg fat-free mass right	UKBB	European	0.01361	0.001986	7.121e-12	331285
rs6470764	C	T	rs6470764	C	T	1	Leg predicted mass left	UKBB	European	0.0141	0.001973	8.805e-13	331253
rs6470764	C	T	rs6470764	C	T	1	Leg predicted mass right	UKBB	European	0.01362	0.001973	5.057e-12	331285
rs6470764	C	T	rs6470764	C	T	1	Pain type experienced in last month: back pain	UKBB	European	0.007954	0.001317	1.534e-09	336650
rs6470764	C	T	rs6470764	C	T	1	Sitting height	UKBB	European	0.03922	0.002331	1.645e-63	336172
rs6470764	C	T	rs6470764	C	T	1	Trunk fat-free mass	UKBB	European	0.01899	0.0019	1.625e-23	331030
rs6470764	C	T	rs6470764	C	T	1	Trunk predicted mass	UKBB	European	0.01888	0.001894	2.042e-23	330995
rs6470764	C	T	rs6470764	C	T	1	Weight	UKBB	European	0.01568	0.002636	2.714e-09	336227
rs6470764	C	T	rs6470764	C	T	1	Whole body fat-free mass	UKBB	European	0.01721	0.001908	1.859e-19	331291
rs6470764	C	T	rs6470764	C	T	1	Whole body water mass	UKBB	European	0.01704	0.00191	4.602e-19	331315
rs6470764	C	T	rs7816131	A	T	0.99433	Arm fat-free mass left	UKBB	European	0.01624	0.001924	3.16e-17	331159
rs6470764	C	T	rs7816131	A	T	0.99433	Arm fat-free mass right	UKBB	European	0.01587	0.001886	3.855e-17	331221
rs6470764	C	T	rs7816131	A	T	0.99433	Arm predicted mass left	UKBB	European	0.01511	0.001917	3.27e-15	331146
rs6470764	C	T	rs7816131	A	T	0.99433	Arm predicted mass right	UKBB	European	0.01551	0.001879	1.545e-16	331216
rs6470764	C	T	rs7816131	A	T	0.99433	Basal metabolic rate	UKBB	European	0.01681	0.002007	5.472e-17	331307
rs6470764	C	T	rs7816131	A	T	0.99433	Comparative height size at age 10	UKBB	European	0.02843	0.002066	4.331e-43	332021
rs6470764	C	T	rs7816131	A	T	0.99433	Forced expiratory volume in 1-second	UKBB	European	0.01786	0.002591	5.558e-12	307638
rs6470764	C	T	rs7816131	A	T	0.99433	Forced expiratory volume in 1-second, best measure	UKBB	European	0.02017	0.002846	1.362e-12	255492
rs6470764	C	T	rs7816131	A	T	0.99433	Forced expiratory volume in 1-second, predicted	UKBB	European	0.01861	0.003385	3.894e-08	110423
rs6470764	C	T	rs7816131	A	T	0.99433	Forced vital capacity	UKBB	European	0.02135	0.002457	3.708e-18	307638
rs6470764	C	T	rs7816131	A	T	0.99433	Forced vital capacity, best measure	UKBB	European	0.02476	0.002695	4.06e-20	255492
rs6470764	C	T	rs7816131	A	T	0.99433	Heel bone mineral density	UKBB	European	-0.02226	0.003877	9.454e-09	194398
rs6470764	C	T	rs7816131	A	T	0.99433	Height	UKBB	European	0.03671	0.002149	2.214e-65	336474
rs6470764	C	T	rs7816131	A	T	0.99433	Leg fat-free mass left	UKBB	European	0.01436	0.001993	5.772e-13	331258
rs6470764	C	T	rs7816131	A	T	0.99433	Leg fat-free mass right	UKBB	European	0.01372	0.001992	5.706e-12	331285
rs6470764	C	T	rs7816131	A	T	0.99433	Leg predicted mass left	UKBB	European	0.01418	0.001979	7.689e-13	331253
rs6470764	C	T	rs7816131	A	T	0.99433	Leg predicted mass right	UKBB	European	0.01373	0.001979	4.036e-12	331285
rs6470764	C	T	rs7816131	A	T	0.99433	Pain type experienced in last month: back pain	UKBB	European	0.008061	0.001321	1.045e-09	336650
rs6470764	C	T	rs7816131	A	T	0.99433	Sitting height	UKBB	European	0.03963	0.002338	2.077e-64	336172
rs6470764	C	T	rs7816131	A	T	0.99433	Trunk fat-free mass	UKBB	European	0.01913	0.001906	1.048e-23	331030
rs6470764	C	T	rs7816131	A	T	0.99433	Trunk predicted mass	UKBB	European	0.01903	0.0019	1.281e-23	330995
rs6470764	C	T	rs7816131	A	T	0.99433	Weight	UKBB	European	0.01581	0.002644	2.256e-09	336227
rs6470764	C	T	rs7816131	A	T	0.99433	Whole body fat-free mass	UKBB	European	0.01733	0.001914	1.344e-19	331291
rs6470764	C	T	rs7816131	A	T	0.99433	Whole body water mass	UKBB	European	0.01717	0.001916	3.295e-19	331315
rs6470764	C	T	rs6986256	T	A	0.98865	Height in females	23754948	European	0.045	0.0071	3.09e-10	73123
rs6470764	C	T	rs6986256	T	A	0.98865	Height in males	23754948	European	0.042	0.0075	1.91e-08	60545
rs6470764	C	T	rs6986256	T	A	0.98865	Height	20881960	European	NA	NA	2.195e-15	133828
rs6470764	C	T	rs6986256	T	A	0.98865	Height	23754948	European	0.04358	0.005156	2.849e-17	133668
rs6470764	C	T	rs6986256	T	A	0.98865	Height	25282103	European	0.047	0.0036	1.7e-38	253160
rs6470764	C	T	rs6986256	T	A	0.98865	Hip circumference adjusted for BMI	25673412	Mixed	0.031	0.0056	3.1e-08	143687
rs6470764	C	T	rs6986256	T	A	0.98865	Height	20881960	European	NA	NA	2.195e-15	133653
rs6470764	C	T	rs6986256	T	A	0.98865	Arm fat-free mass left	UKBB	European	0.01594	0.001919	9.778e-17	331159
rs6470764	C	T	rs6986256	T	A	0.98865	Arm fat-free mass right	UKBB	European	0.01558	0.001881	1.195e-16	331221
rs6470764	C	T	rs6986256	T	A	0.98865	Arm predicted mass left	UKBB	European	0.01481	0.001912	9.427e-15	331146
rs6470764	C	T	rs6986256	T	A	0.98865	Arm predicted mass right	UKBB	European	0.01528	0.001874	3.484e-16	331216
rs6470764	C	T	rs6986256	T	A	0.98865	Basal metabolic rate	UKBB	European	0.01652	0.002001	1.546e-16	331307
rs6470764	C	T	rs6986256	T	A	0.98865	Comparative height size at age 10	UKBB	European	0.02808	0.00206	2.887e-42	332021
rs6470764	C	T	rs6986256	T	A	0.98865	Forced expiratory volume in 1-second	UKBB	European	0.01784	0.002585	5.175e-12	307638
rs6470764	C	T	rs6986256	T	A	0.98865	Forced expiratory volume in 1-second, best measure	UKBB	European	0.0203	0.002838	8.582e-13	255492
rs6470764	C	T	rs6986256	T	A	0.98865	Forced vital capacity	UKBB	European	0.02116	0.002451	5.955e-18	307638
rs6470764	C	T	rs6986256	T	A	0.98865	Forced vital capacity, best measure	UKBB	European	0.02474	0.002687	3.371e-20	255492
rs6470764	C	T	rs6986256	T	A	0.98865	Heel bone mineral density	UKBB	European	-0.02178	0.003867	1.783e-08	194398
rs6470764	C	T	rs6986256	T	A	0.98865	Height	UKBB	European	0.03626	0.002144	3.846e-64	336474
rs6470764	C	T	rs6986256	T	A	0.98865	Leg fat-free mass left	UKBB	European	0.0141	0.001988	1.293e-12	331258
rs6470764	C	T	rs6986256	T	A	0.98865	Leg fat-free mass right	UKBB	European	0.01344	0.001987	1.354e-11	331285
rs6470764	C	T	rs6986256	T	A	0.98865	Leg predicted mass left	UKBB	European	0.01394	0.001974	1.668e-12	331253
rs6470764	C	T	rs6986256	T	A	0.98865	Leg predicted mass right	UKBB	European	0.01346	0.001974	9.255e-12	331285
rs6470764	C	T	rs6986256	T	A	0.98865	Pain type experienced in last month: back pain	UKBB	European	0.007878	0.001318	2.236e-09	336650
rs6470764	C	T	rs6986256	T	A	0.98865	Sitting height	UKBB	European	0.03904	0.002332	7.011e-63	336172
rs6470764	C	T	rs6986256	T	A	0.98865	Trunk fat-free mass	UKBB	European	0.01883	0.001901	4.045e-23	331030
rs6470764	C	T	rs6986256	T	A	0.98865	Trunk predicted mass	UKBB	European	0.01873	0.001895	4.96e-23	330995
rs6470764	C	T	rs6986256	T	A	0.98865	Weight	UKBB	European	0.0155	0.002637	4.182e-09	336227
rs6470764	C	T	rs6986256	T	A	0.98865	Whole body fat-free mass	UKBB	European	0.01705	0.001909	4.128e-19	331291
rs6470764	C	T	rs6986256	T	A	0.98865	Whole body water mass	UKBB	European	0.0169	0.001912	9.724e-19	331315
rs6470764	C	T	rs11984666	C	A	0.98865	Arm fat-free mass left	UKBB	European	0.01602	0.001922	7.823e-17	331159
rs6470764	C	T	rs11984666	C	A	0.98865	Arm fat-free mass right	UKBB	European	0.01566	0.001884	9.45e-17	331221
rs6470764	C	T	rs11984666	C	A	0.98865	Arm predicted mass left	UKBB	European	0.01489	0.001915	7.601e-15	331146
rs6470764	C	T	rs11984666	C	A	0.98865	Arm predicted mass right	UKBB	European	0.01533	0.001877	3.159e-16	331216
rs6470764	C	T	rs11984666	C	A	0.98865	Basal metabolic rate	UKBB	European	0.01658	0.002004	1.341e-16	331307
rs6470764	C	T	rs11984666	C	A	0.98865	Comparative height size at age 10	UKBB	European	0.02816	0.002063	2.171e-42	332021
rs6470764	C	T	rs11984666	C	A	0.98865	Forced expiratory volume in 1-second	UKBB	European	0.0178	0.002589	6.193e-12	307638
rs6470764	C	T	rs11984666	C	A	0.98865	Forced expiratory volume in 1-second, best measure	UKBB	European	0.02025	0.002842	1.051e-12	255492
rs6470764	C	T	rs11984666	C	A	0.98865	Forced vital capacity	UKBB	European	0.0211	0.002454	8.27e-18	307638
rs6470764	C	T	rs11984666	C	A	0.98865	Forced vital capacity, best measure	UKBB	European	0.02474	0.002691	3.877e-20	255492
rs6470764	C	T	rs11984666	C	A	0.98865	Heel bone mineral density	UKBB	European	-0.0222	0.003873	9.867e-09	194398
rs6470764	C	T	rs11984666	C	A	0.98865	Height	UKBB	European	0.03641	0.002147	1.784e-64	336474
rs6470764	C	T	rs11984666	C	A	0.98865	Leg fat-free mass left	UKBB	European	0.01414	0.00199	1.215e-12	331258
rs6470764	C	T	rs11984666	C	A	0.98865	Leg fat-free mass right	UKBB	European	0.01346	0.00199	1.341e-11	331285
rs6470764	C	T	rs11984666	C	A	0.98865	Leg predicted mass left	UKBB	European	0.01396	0.001977	1.639e-12	331253
rs6470764	C	T	rs11984666	C	A	0.98865	Leg predicted mass right	UKBB	European	0.01348	0.001977	9.064e-12	331285
rs6470764	C	T	rs11984666	C	A	0.98865	Pain type experienced in last month: back pain	UKBB	European	0.007959	0.001319	1.618e-09	336650
rs6470764	C	T	rs11984666	C	A	0.98865	Sitting height	UKBB	European	0.0391	0.002336	7.151e-63	336172
rs6470764	C	T	rs11984666	C	A	0.98865	Trunk fat-free mass	UKBB	European	0.01891	0.001904	3.121e-23	331030
rs6470764	C	T	rs11984666	C	A	0.98865	Trunk predicted mass	UKBB	European	0.01881	0.001898	3.721e-23	330995
rs6470764	C	T	rs11984666	C	A	0.98865	Weight	UKBB	European	0.01559	0.002641	3.57e-09	336227
rs6470764	C	T	rs11984666	C	A	0.98865	Whole body fat-free mass	UKBB	European	0.01711	0.001911	3.609e-19	331291
rs6470764	C	T	rs11984666	C	A	0.98865	Whole body water mass	UKBB	European	0.01696	0.001914	8.101e-19	331315
rs42235	C	T	rs42235	C	T	1	Granulocyte count	27863252	European	-0.02387	0.003911	1.041e-09	173480
rs42235	C	T	rs42235	C	T	1	Granulocyte percentage of myeloid white cells	27863252	European	-0.03898	0.003892	1.301e-23	173480
rs42235	C	T	rs42235	C	T	1	Monocyte percentage of white cells	27863252	European	0.03815	0.00388	8.278e-23	173480
rs42235	C	T	rs42235	C	T	1	Neutrophil count	27863252	European	-0.02231	0.0039	1.066e-08	173480
rs42235	C	T	rs42235	C	T	1	Sum basophil neutrophil counts	27863252	European	-0.02281	0.003908	5.312e-09	173480
rs42235	C	T	rs42235	C	T	1	Sum eosinophil basophil counts	27863252	European	-0.02316	0.003888	2.587e-09	173480
rs42235	C	T	rs42235	C	T	1	Sum neutrophil eosinophil counts	27863252	European	-0.02326	0.003904	2.552e-09	173480
rs42235	C	T	rs42235	C	T	1	Pulse pressure	27618447	Mixed	NA	NA	1.254e-12	192763
rs42235	C	T	rs42235	C	T	1	Height in females	23754948	European	-0.061	0.0064	1.35e-21	72203
rs42235	C	T	rs42235	C	T	1	Height in males	23754948	European	-0.045	0.0068	5.59e-11	59671
rs42235	C	T	rs42235	C	T	1	Height tails	23563607	European	-0.27	0.029	9.4e-21	15069
rs42235	C	T	rs42235	C	T	1	Height	20881960	European	NA	NA	7.327e-28	132035
rs42235	C	T	rs42235	C	T	1	Height	23754948	European	-0.05348	0.00466	1.738e-30	131875
rs42235	C	T	rs42235	C	T	1	Height	25282103	European	-0.064	0.0033	5.1e-85	245572
rs42235	C	T	rs42235	C	T	1	Height	28146470	European	-0.057	0.0027	2.5e-102	381625
rs42235	C	T	rs42235	C	T	1	Height	28146470	Mixed	-0.051	0.0024	1.2e-96	458927
rs42235	C	T	rs42235	C	T	1	Hip circumference adjusted for BMI	25673412	Mixed	-0.033	0.0038	1.6e-18	222818
rs42235	C	T	rs42235	C	T	1	Gene expression	20881960	European	NA	NA	1.73e-23	133653
rs42235	C	T	rs42235	C	T	1	Height	20881960	European	NA	NA	7.7e-47	133653
rs42235	C	T	rs42235	C	T	1	Height	21946350	European	NA	NA	7.7e-47	48201
rs42235	C	T	rs42235	C	T	1	Height	23704328	European	NA	NA	7.7e-47	11513
rs42235	C	T	rs42235	C	T	1	Height tails upper and lower 5th percentiles	23563607	European	NA	NA	1.36e-28	16068
rs42235	C	T	rs42235	C	T	1	Height	20881960	European	-0.057	0.003967	8e-47	-
rs42235	C	T	rs42235	C	T	1	Height	23563607	European	NA	NA	1e-28	-
rs42235	C	T	rs42235	C	T	1	Arm fat mass left	UKBB	European	-0.01447	0.002605	2.787e-08	331164
rs42235	C	T	rs42235	C	T	1	Arm fat mass right	UKBB	European	-0.01518	0.002604	5.582e-09	331226
rs42235	C	T	rs42235	C	T	1	Arm fat-free mass left	UKBB	European	-0.02361	0.001689	2.194e-44	331159
rs42235	C	T	rs42235	C	T	1	Arm fat-free mass right	UKBB	European	-0.02222	0.001656	4.661e-41	331221
rs42235	C	T	rs42235	C	T	1	Arm predicted mass left	UKBB	European	-0.02363	0.001683	8.91e-45	331146
rs42235	C	T	rs42235	C	T	1	Arm predicted mass right	UKBB	European	-0.02247	0.00165	3.159e-42	331216
rs42235	C	T	rs42235	C	T	1	Basal metabolic rate	UKBB	European	-0.02632	0.001762	1.908e-50	331307
rs42235	C	T	rs42235	C	T	1	Comparative height size at age 10	UKBB	European	-0.02661	0.001814	1.077e-48	332021
rs42235	C	T	rs42235	C	T	1	Forced expiratory volume in 1-second, predicted	UKBB	European	-0.01867	0.002984	3.935e-10	110423
rs42235	C	T	rs42235	C	T	1	Forced vital capacity	UKBB	European	-0.01467	0.002159	1.064e-11	307638
rs42235	C	T	rs42235	C	T	1	Forced vital capacity, best measure	UKBB	European	-0.01523	0.00237	1.296e-10	255492
rs42235	C	T	rs42235	C	T	1	Heel bone mineral density	UKBB	European	0.02098	0.003407	7.379e-10	194398
rs42235	C	T	rs42235	C	T	1	Heel bone mineral density left	UKBB	European	0.02507	0.004549	3.596e-08	106254
rs42235	C	T	rs42235	C	T	1	Heel bone mineral density right	UKBB	European	0.02692	0.004519	2.579e-09	106251
rs42235	C	T	rs42235	C	T	1	Height	UKBB	European	-0.04094	0.001888	3.069e-104	336474
rs42235	C	T	rs42235	C	T	1	Hip circumference	UKBB	European	-0.02243	0.002632	1.574e-17	336601
rs42235	C	T	rs42235	C	T	1	Leg fat-free mass left	UKBB	European	-0.02403	0.00175	6.831e-43	331258
rs42235	C	T	rs42235	C	T	1	Leg fat-free mass right	UKBB	European	-0.02441	0.001749	2.982e-44	331285
rs42235	C	T	rs42235	C	T	1	Leg predicted mass left	UKBB	European	-0.02393	0.001738	4.036e-43	331253
rs42235	C	T	rs42235	C	T	1	Leg predicted mass right	UKBB	European	-0.02434	0.001738	1.4e-44	331285
rs42235	C	T	rs42235	C	T	1	Sitting height	UKBB	European	-0.03317	0.002054	1.212e-58	336172
rs42235	C	T	rs42235	C	T	1	Systolic blood pressure	UKBB	European	0.02028	0.002692	4.994e-14	317754
rs42235	C	T	rs42235	C	T	1	Trunk fat mass	UKBB	European	-0.01962	0.002676	2.304e-13	331093
rs42235	C	T	rs42235	C	T	1	Trunk fat-free mass	UKBB	European	-0.02732	0.001674	7.313e-60	331030
rs42235	C	T	rs42235	C	T	1	Trunk predicted mass	UKBB	European	-0.02709	0.001668	2.828e-59	330995
rs42235	C	T	rs42235	C	T	1	Weight	UKBB	European	-0.02627	0.002322	1.184e-29	336227
rs42235	C	T	rs42235	C	T	1	Whole body fat mass	UKBB	European	-0.01716	0.002593	3.705e-11	330762
rs42235	C	T	rs42235	C	T	1	Whole body fat-free mass	UKBB	European	-0.0263	0.00168	3.461e-55	331291
rs42235	C	T	rs42235	C	T	1	Whole body water mass	UKBB	European	-0.02597	0.001683	1.051e-53	331315
rs42235	C	T	rs42377	G	A	0.99545	Granulocyte count	27863252	European	-0.02458	0.003924	3.737e-10	173480
rs42235	C	T	rs42377	G	A	0.99545	Granulocyte percentage of myeloid white cells	27863252	European	-0.03906	0.003905	1.49e-23	173480
rs42235	C	T	rs42377	G	A	0.99545	Monocyte percentage of white cells	27863252	European	0.03841	0.003894	5.852e-23	173480
rs42235	C	T	rs42377	G	A	0.99545	Neutrophil count	27863252	European	-0.02296	0.003914	4.467e-09	173480
rs42235	C	T	rs42377	G	A	0.99545	Sum basophil neutrophil counts	27863252	European	-0.02348	0.003921	2.114e-09	173480
rs42235	C	T	rs42377	G	A	0.99545	Sum eosinophil basophil counts	27863252	European	-0.02329	0.003902	2.401e-09	173480
rs42235	C	T	rs42377	G	A	0.99545	Sum neutrophil eosinophil counts	27863252	European	-0.02397	0.003917	9.453e-10	173480
rs42235	C	T	rs42377	G	A	0.99545	Height in females	23754948	European	-0.063	0.0082	1.26e-14	44746
rs42235	C	T	rs42377	G	A	0.99545	Height tails	23563607	European	-0.29	0.035	3.4e-16	10449
rs42235	C	T	rs42377	G	A	0.99545	Height	20881960	European	NA	NA	2.32e-15	75730
rs42235	C	T	rs42377	G	A	0.99545	Height	23754948	European	-0.05335	0.006341	3.967e-17	75816
rs42235	C	T	rs42377	G	A	0.99545	Height	25282103	European	-0.065	0.0037	1.4e-70	197113
rs42235	C	T	rs42377	G	A	0.99545	Hip circumference adjusted for BMI	25673412	Mixed	-0.037	0.0055	1.4e-11	108610
rs42235	C	T	rs42377	G	A	0.99545	Height	20881960	European	NA	NA	2.32e-15	133653
rs42235	C	T	rs42377	G	A	0.99545	Arm fat mass left	UKBB	European	-0.01442	0.002609	3.28e-08	331164
rs42235	C	T	rs42377	G	A	0.99545	Arm fat mass right	UKBB	European	-0.01512	0.002608	6.755e-09	331226
rs42235	C	T	rs42377	G	A	0.99545	Arm fat-free mass left	UKBB	European	-0.0237	0.001692	1.451e-44	331159
rs42235	C	T	rs42377	G	A	0.99545	Arm fat-free mass right	UKBB	European	-0.02236	0.001658	2.093e-41	331221
rs42235	C	T	rs42377	G	A	0.99545	Arm predicted mass left	UKBB	European	-0.02373	0.001686	5.455e-45	331146
rs42235	C	T	rs42377	G	A	0.99545	Arm predicted mass right	UKBB	European	-0.02263	0.001653	1.094e-42	331216
rs42235	C	T	rs42377	G	A	0.99545	Basal metabolic rate	UKBB	European	-0.02647	0.001765	7.515e-51	331307
rs42235	C	T	rs42377	G	A	0.99545	Comparative height size at age 10	UKBB	European	-0.02699	0.001817	6.714e-50	332021
rs42235	C	T	rs42377	G	A	0.99545	Forced expiratory volume in 1-second, predicted	UKBB	European	-0.01918	0.002989	1.384e-10	110423
rs42235	C	T	rs42377	G	A	0.99545	Forced vital capacity	UKBB	European	-0.01501	0.002162	3.818e-12	307638
rs42235	C	T	rs42377	G	A	0.99545	Forced vital capacity, best measure	UKBB	European	-0.01557	0.002374	5.354e-11	255492
rs42235	C	T	rs42377	G	A	0.99545	Heel bone mineral density	UKBB	European	0.0209	0.003413	9.165e-10	194398
rs42235	C	T	rs42377	G	A	0.99545	Heel bone mineral density right	UKBB	European	0.02603	0.004525	8.802e-09	106251
rs42235	C	T	rs42377	G	A	0.99545	Height	UKBB	European	-0.04134	0.001891	6.573e-106	336474
rs42235	C	T	rs42377	G	A	0.99545	Hip circumference	UKBB	European	-0.02258	0.002636	1.1e-17	336601
rs42235	C	T	rs42377	G	A	0.99545	Leg fat-free mass left	UKBB	European	-0.02412	0.001753	4.337e-43	331258
rs42235	C	T	rs42377	G	A	0.99545	Leg fat-free mass right	UKBB	European	-0.02454	0.001752	1.419e-44	331285
rs42235	C	T	rs42377	G	A	0.99545	Leg predicted mass left	UKBB	European	-0.02404	0.001741	2.188e-43	331253
rs42235	C	T	rs42377	G	A	0.99545	Leg predicted mass right	UKBB	European	-0.02448	0.00174	6.267e-45	331285
rs42235	C	T	rs42377	G	A	0.99545	Sitting height	UKBB	European	-0.03317	0.002057	1.823e-58	336172
rs42235	C	T	rs42377	G	A	0.99545	Systolic blood pressure	UKBB	European	0.02049	0.002696	2.999e-14	317754
rs42235	C	T	rs42377	G	A	0.99545	Trunk fat mass	UKBB	European	-0.01966	0.00268	2.196e-13	331093
rs42235	C	T	rs42377	G	A	0.99545	Trunk fat-free mass	UKBB	European	-0.02754	0.001676	1.207e-60	331030
rs42235	C	T	rs42377	G	A	0.99545	Trunk predicted mass	UKBB	European	-0.02731	0.001671	4.998e-60	330995
rs42235	C	T	rs42377	G	A	0.99545	Weight	UKBB	European	-0.0264	0.002326	7.471e-30	336227
rs42235	C	T	rs42377	G	A	0.99545	Whole body fat mass	UKBB	European	-0.0172	0.002597	3.543e-11	330762
rs42235	C	T	rs42377	G	A	0.99545	Whole body fat-free mass	UKBB	European	-0.02649	0.001683	8.506e-56	331291
rs42235	C	T	rs42377	G	A	0.99545	Whole body water mass	UKBB	European	-0.02613	0.001685	3.491e-54	331315
rs42235	C	T	rs42038	C	T	0.99545	Granulocyte count	27863252	European	-0.02464	0.003923	3.34e-10	173480
rs42235	C	T	rs42038	C	T	0.99545	Granulocyte percentage of myeloid white cells	27863252	European	-0.03905	0.003904	1.477e-23	173480
rs42235	C	T	rs42038	C	T	0.99545	Monocyte percentage of white cells	27863252	European	0.03824	0.003892	8.843e-23	173480
rs42235	C	T	rs42038	C	T	0.99545	Neutrophil count	27863252	European	-0.02302	0.003912	3.995e-09	173480
rs42235	C	T	rs42038	C	T	0.99545	Sum basophil neutrophil counts	27863252	European	-0.02353	0.00392	1.945e-09	173480
rs42235	C	T	rs42038	C	T	0.99545	Sum eosinophil basophil counts	27863252	European	-0.02339	0.003901	2.03e-09	173480
rs42235	C	T	rs42038	C	T	0.99545	Sum neutrophil eosinophil counts	27863252	European	-0.02405	0.003916	8.193e-10	173480
rs42235	C	T	rs42038	C	T	0.99545	Arm fat mass left	UKBB	European	-0.01447	0.002609	2.886e-08	331164
rs42235	C	T	rs42038	C	T	0.99545	Arm fat mass right	UKBB	European	-0.01519	0.002608	5.787e-09	331226
rs42235	C	T	rs42038	C	T	0.99545	Arm fat-free mass left	UKBB	European	-0.0237	0.001692	1.385e-44	331159
rs42235	C	T	rs42038	C	T	0.99545	Arm fat-free mass right	UKBB	European	-0.02236	0.001658	1.906e-41	331221
rs42235	C	T	rs42038	C	T	0.99545	Arm predicted mass left	UKBB	European	-0.02373	0.001685	5.441e-45	331146
rs42235	C	T	rs42038	C	T	0.99545	Arm predicted mass right	UKBB	European	-0.02264	0.001652	9.823e-43	331216
rs42235	C	T	rs42038	C	T	0.99545	Basal metabolic rate	UKBB	European	-0.0265	0.001764	5.86e-51	331307
rs42235	C	T	rs42038	C	T	0.99545	Comparative height size at age 10	UKBB	European	-0.02704	0.001817	4.391e-50	332021
rs42235	C	T	rs42038	C	T	0.99545	Forced expiratory volume in 1-second, predicted	UKBB	European	-0.01924	0.002988	1.222e-10	110423
rs42235	C	T	rs42038	C	T	0.99545	Forced vital capacity	UKBB	European	-0.01498	0.002162	4.191e-12	307638
rs42235	C	T	rs42038	C	T	0.99545	Forced vital capacity, best measure	UKBB	European	-0.01559	0.002373	5.056e-11	255492
rs42235	C	T	rs42038	C	T	0.99545	Heel bone mineral density	UKBB	European	0.02094	0.003412	8.436e-10	194398
rs42235	C	T	rs42038	C	T	0.99545	Heel bone mineral density right	UKBB	European	0.02639	0.004525	5.493e-09	106251
rs42235	C	T	rs42038	C	T	0.99545	Height	UKBB	European	-0.04141	0.00189	2.675e-106	336474
rs42235	C	T	rs42038	C	T	0.99545	Hip circumference	UKBB	European	-0.02267	0.002636	8.064e-18	336601
rs42235	C	T	rs42038	C	T	0.99545	Leg fat-free mass left	UKBB	European	-0.02418	0.001752	2.73e-43	331258
rs42235	C	T	rs42038	C	T	0.99545	Leg fat-free mass right	UKBB	European	-0.02461	0.001752	7.997e-45	331285
rs42235	C	T	rs42038	C	T	0.99545	Leg predicted mass left	UKBB	European	-0.02409	0.00174	1.446e-43	331253
rs42235	C	T	rs42038	C	T	0.99545	Leg predicted mass right	UKBB	European	-0.02455	0.00174	3.608e-45	331285
rs42235	C	T	rs42038	C	T	0.99545	Sitting height	UKBB	European	-0.03326	0.002057	8.346e-59	336172
rs42235	C	T	rs42038	C	T	0.99545	Systolic blood pressure	UKBB	European	0.02048	0.002695	3.029e-14	317754
rs42235	C	T	rs42038	C	T	0.99545	Trunk fat mass	UKBB	European	-0.01976	0.00268	1.642e-13	331093
rs42235	C	T	rs42038	C	T	0.99545	Trunk fat-free mass	UKBB	European	-0.02754	0.001676	1.204e-60	331030
rs42235	C	T	rs42038	C	T	0.99545	Trunk predicted mass	UKBB	European	-0.02731	0.001671	4.961e-60	330995
rs42235	C	T	rs42038	C	T	0.99545	Weight	UKBB	European	-0.02645	0.002326	5.697e-30	336227
rs42235	C	T	rs42038	C	T	0.99545	Whole body fat mass	UKBB	European	-0.01726	0.002597	2.992e-11	330762
rs42235	C	T	rs42038	C	T	0.99545	Whole body fat-free mass	UKBB	European	-0.02651	0.001683	6.642e-56	331291
rs42235	C	T	rs42038	C	T	0.99545	Whole body water mass	UKBB	European	-0.02615	0.001685	2.685e-54	331315
rs42235	C	T	rs2282978	T	C	0.84515	Granulocyte percentage of myeloid white cells	27863252	European	-0.03718	0.003816	1.948e-22	173480
rs42235	C	T	rs2282978	T	C	0.84515	Monocyte count	27863252	European	0.02996	0.003815	4.054e-15	173480
rs42235	C	T	rs2282978	T	C	0.84515	Monocyte percentage of white cells	27863252	European	0.03929	0.003804	5.312e-25	173480
rs42235	C	T	rs2282978	T	C	0.84515	Pulse pressure	27618447	Mixed	NA	NA	4.726e-10	192763
rs42235	C	T	rs2282978	T	C	0.84515	Height in females	23754948	European	-0.056	0.006	3.04e-21	73078
rs42235	C	T	rs2282978	T	C	0.84515	Height in males	23754948	European	-0.042	0.0065	6.21e-11	60514
rs42235	C	T	rs2282978	T	C	0.84515	Height tails	23563607	European	-0.24	0.028	1.4e-17	15290
rs42235	C	T	rs2282978	T	C	0.84515	Height	20881960	European	NA	NA	8.889e-27	133754
rs42235	C	T	rs2282978	T	C	0.84515	Height	23754948	European	-0.04956	0.004409	2.568e-29	133592
rs42235	C	T	rs2282978	T	C	0.84515	Height	25282103	European	-0.061	0.0031	6.3e-87	253138
rs42235	C	T	rs2282978	T	C	0.84515	Height	28146470	European	-0.054	0.0026	8.4e-99	381625
rs42235	C	T	rs2282978	T	C	0.84515	Height	28146470	Mixed	-0.048	0.0023	3.1e-94	458927
rs42235	C	T	rs2282978	T	C	0.84515	Hip circumference adjusted for BMI	25673412	Mixed	-0.031	0.0036	6.4e-18	225439
rs42235	C	T	rs2282978	T	C	0.84515	Height	18391951	Mixed	NA	NA	7.1e-09	30968
rs42235	C	T	rs2282978	T	C	0.84515	Height	18391952	European	NA	NA	7.8e-23	13665
rs42235	C	T	rs2282978	T	C	0.84515	Height	19343178	European	NA	NA	1.2e-08	12611
rs42235	C	T	rs2282978	T	C	0.84515	Height	19396169	East Asian	NA	NA	7.8e-23	8842
rs42235	C	T	rs2282978	T	C	0.84515	Height	20881960	European	NA	NA	8.889e-27	133653
rs42235	C	T	rs2282978	T	C	0.84515	Height	18391951	Mixed	-5.8	1.012	1e-08	-
rs42235	C	T	rs2282978	T	C	0.84515	Height	18391952	European	-0.09	0.009152	8e-23	-
rs42235	C	T	rs2282978	T	C	0.84515	Height	19343178	European	NA	NA	1e-08	-
rs42235	C	T	rs2282978	T	C	0.84515	Arm fat mass left	UKBB	European	-0.01527	0.002547	2.052e-09	331164
rs42235	C	T	rs2282978	T	C	0.84515	Arm fat mass right	UKBB	European	-0.01616	0.002546	2.215e-10	331226
rs42235	C	T	rs2282978	T	C	0.84515	Arm fat-free mass left	UKBB	European	-0.02386	0.001652	2.835e-47	331159
rs42235	C	T	rs2282978	T	C	0.84515	Arm fat-free mass right	UKBB	European	-0.02205	0.001619	3.259e-42	331221
rs42235	C	T	rs2282978	T	C	0.84515	Arm predicted mass left	UKBB	European	-0.02371	0.001646	5.034e-47	331146
rs42235	C	T	rs2282978	T	C	0.84515	Arm predicted mass right	UKBB	European	-0.02253	0.001613	2.713e-44	331216
rs42235	C	T	rs2282978	T	C	0.84515	Basal metabolic rate	UKBB	European	-0.0265	0.001723	2.312e-53	331307
rs42235	C	T	rs2282978	T	C	0.84515	Comparative height size at age 10	UKBB	European	-0.02574	0.001774	1.107e-47	332021
rs42235	C	T	rs2282978	T	C	0.84515	Forced expiratory volume in 1-second	UKBB	European	-0.01222	0.002226	4.013e-08	307638
rs42235	C	T	rs2282978	T	C	0.84515	Forced expiratory volume in 1-second, predicted	UKBB	European	-0.01901	0.002918	7.206e-11	110423
rs42235	C	T	rs2282978	T	C	0.84515	Forced vital capacity	UKBB	European	-0.01461	0.002111	4.437e-12	307638
rs42235	C	T	rs2282978	T	C	0.84515	Forced vital capacity, best measure	UKBB	European	-0.01499	0.002317	9.806e-11	255492
rs42235	C	T	rs2282978	T	C	0.84515	Heel bone mineral density	UKBB	European	0.01955	0.003331	4.356e-09	194398
rs42235	C	T	rs2282978	T	C	0.84515	Heel bone mineral density right	UKBB	European	0.02549	0.004419	8.096e-09	106251
rs42235	C	T	rs2282978	T	C	0.84515	Height	UKBB	European	-0.04081	0.001846	2.998e-108	336474
rs42235	C	T	rs2282978	T	C	0.84515	Hip circumference	UKBB	European	-0.02283	0.002574	7.34e-19	336601
rs42235	C	T	rs2282978	T	C	0.84515	Leg fat mass left	UKBB	European	-0.01188	0.002054	7.38e-09	331275
rs42235	C	T	rs2282978	T	C	0.84515	Leg fat mass right	UKBB	European	-0.01147	0.002078	3.404e-08	331293
rs42235	C	T	rs2282978	T	C	0.84515	Leg fat-free mass left	UKBB	European	-0.02408	0.001711	5.48e-45	331258
rs42235	C	T	rs2282978	T	C	0.84515	Leg fat-free mass right	UKBB	European	-0.02438	0.00171	4.314e-46	331285
rs42235	C	T	rs2282978	T	C	0.84515	Leg predicted mass left	UKBB	European	-0.024	0.001699	2.751e-45	331253
rs42235	C	T	rs2282978	T	C	0.84515	Leg predicted mass right	UKBB	European	-0.02431	0.001699	2e-46	331285
rs42235	C	T	rs2282978	T	C	0.84515	Sitting height	UKBB	European	-0.03319	0.002009	2.656e-61	336172
rs42235	C	T	rs2282978	T	C	0.84515	Systolic blood pressure	UKBB	European	0.0205	0.002632	6.821e-15	317754
rs42235	C	T	rs2282978	T	C	0.84515	Trunk fat mass	UKBB	European	-0.02036	0.002617	7.124e-15	331093
rs42235	C	T	rs2282978	T	C	0.84515	Trunk fat-free mass	UKBB	European	-0.02743	0.001636	4.784e-63	331030
rs42235	C	T	rs2282978	T	C	0.84515	Trunk predicted mass	UKBB	European	-0.02726	0.001631	1.145e-62	330995
rs42235	C	T	rs2282978	T	C	0.84515	Waist circumference	UKBB	European	-0.01282	0.002302	2.588e-08	336639
rs42235	C	T	rs2282978	T	C	0.84515	Weight	UKBB	European	-0.02674	0.002271	5.422e-32	336227
rs42235	C	T	rs2282978	T	C	0.84515	Whole body fat mass	UKBB	European	-0.01794	0.002536	1.479e-12	330762
rs42235	C	T	rs2282978	T	C	0.84515	Whole body fat-free mass	UKBB	European	-0.02637	0.001643	5.995e-58	331291
rs42235	C	T	rs2282978	T	C	0.84515	Whole body water mass	UKBB	European	-0.02601	0.001645	2.807e-56	331315
rs42235	C	T	rs2282978	T	C	0.84515	Body height	18391951	Mixed	NA	NA	1e-08	-
rs42235	C	T	rs2282978	T	C	0.84515	Body height	18391952	European	NA	NA	8e-23	-
rs42235	C	T	rs2282978	T	C	0.84515	Body height	19343178	European	NA	NA	1e-08	-
rs42235	C	T	rs10269774	G	A	0.8343	Granulocyte percentage of myeloid white cells	27863252	European	-0.03712	0.003805	1.765e-22	173480
rs42235	C	T	rs10269774	G	A	0.8343	Monocyte count	27863252	European	0.0303	0.003804	1.643e-15	173480
rs42235	C	T	rs10269774	G	A	0.8343	Monocyte percentage of white cells	27863252	European	0.03923	0.003794	4.636e-25	173480
rs42235	C	T	rs10269774	G	A	0.8343	Height in females	23754948	European	-0.057	0.006	1.6e-21	73124
rs42235	C	T	rs10269774	G	A	0.8343	Height in males	23754948	European	-0.042	0.0065	5.6e-11	60545
rs42235	C	T	rs10269774	G	A	0.8343	Height tails	23563607	European	-0.23	0.028	2e-17	15292
rs42235	C	T	rs10269774	G	A	0.8343	Height	20881960	European	NA	NA	4.497e-27	133830
rs42235	C	T	rs10269774	G	A	0.8343	Height	23754948	European	-0.0501	0.004409	6.364e-30	133669
rs42235	C	T	rs10269774	G	A	0.8343	Height	25282103	European	-0.061	0.0031	1.8e-86	253197
rs42235	C	T	rs10269774	G	A	0.8343	Hip circumference adjusted for BMI	25673412	Mixed	-0.035	0.0046	1.1e-14	143789
rs42235	C	T	rs10269774	G	A	0.8343	Waist circumference adjusted for smoking	28443625	Mixed	-0.0229	0.0041	2.866e-08	154901
rs42235	C	T	rs10269774	G	A	0.8343	Height	20881960	European	NA	NA	4.497e-27	133653
rs42235	C	T	rs10269774	G	A	0.8343	Waist circumference adjusted for BMI adjusted for smoking behaviour	28443625	European	-0.019	0.003016	3e-10	-
rs42235	C	T	rs10269774	G	A	0.8343	Waist circumference adjusted for BMI in non smokers	28443625	European	-0.019	0.003249	5e-09	-
rs42235	C	T	rs10269774	G	A	0.8343	Waist circumference adjusted for BMI joint analysis main effects and smoking interaction	28443625	European	NA	NA	2e-09	-
rs42235	C	T	rs10269774	G	A	0.8343	Arm fat mass left	UKBB	European	-0.01563	0.002546	8.235e-10	331164
rs42235	C	T	rs10269774	G	A	0.8343	Arm fat mass right	UKBB	European	-0.01654	0.002545	8.162e-11	331226
rs42235	C	T	rs10269774	G	A	0.8343	Arm fat-free mass left	UKBB	European	-0.02414	0.001651	2.054e-48	331159
rs42235	C	T	rs10269774	G	A	0.8343	Arm fat-free mass right	UKBB	European	-0.0225	0.001618	5.891e-44	331221
rs42235	C	T	rs10269774	G	A	0.8343	Arm predicted mass left	UKBB	European	-0.02404	0.001645	2.207e-48	331146
rs42235	C	T	rs10269774	G	A	0.8343	Arm predicted mass right	UKBB	European	-0.02295	0.001612	5.648e-46	331216
rs42235	C	T	rs10269774	G	A	0.8343	Basal metabolic rate	UKBB	European	-0.02688	0.001722	6.302e-55	331307
rs42235	C	T	rs10269774	G	A	0.8343	Comparative height size at age 10	UKBB	European	-0.02639	0.001773	4.222e-50	332021
rs42235	C	T	rs10269774	G	A	0.8343	Forced expiratory volume in 1-second, predicted	UKBB	European	-0.01932	0.002915	3.448e-11	110423
rs42235	C	T	rs10269774	G	A	0.8343	Forced vital capacity	UKBB	European	-0.01459	0.00211	4.61e-12	307638
rs42235	C	T	rs10269774	G	A	0.8343	Forced vital capacity, best measure	UKBB	European	-0.01494	0.002316	1.126e-10	255492
rs42235	C	T	rs10269774	G	A	0.8343	Heel bone mineral density	UKBB	European	0.01955	0.003329	4.33e-09	194398
rs42235	C	T	rs10269774	G	A	0.8343	Heel bone mineral density right	UKBB	European	0.02618	0.004416	3.075e-09	106251
rs42235	C	T	rs10269774	G	A	0.8343	Height	UKBB	European	-0.04135	0.001845	3.165e-111	336474
rs42235	C	T	rs10269774	G	A	0.8343	Hip circumference	UKBB	European	-0.02345	0.002572	7.811e-20	336601
rs42235	C	T	rs10269774	G	A	0.8343	Leg fat mass left	UKBB	European	-0.01207	0.002053	4.107e-09	331275
rs42235	C	T	rs10269774	G	A	0.8343	Leg fat mass right	UKBB	European	-0.01167	0.002077	1.933e-08	331293
rs42235	C	T	rs10269774	G	A	0.8343	Leg fat-free mass left	UKBB	European	-0.02444	0.00171	2.611e-46	331258
rs42235	C	T	rs10269774	G	A	0.8343	Leg fat-free mass right	UKBB	European	-0.02478	0.001709	1.338e-47	331285
rs42235	C	T	rs10269774	G	A	0.8343	Leg predicted mass left	UKBB	European	-0.02435	0.001698	1.313e-46	331253
rs42235	C	T	rs10269774	G	A	0.8343	Leg predicted mass right	UKBB	European	-0.02469	0.001698	7.047e-48	331285
rs42235	C	T	rs10269774	G	A	0.8343	Sitting height	UKBB	European	-0.03356	0.002007	1.055e-62	336172
rs42235	C	T	rs10269774	G	A	0.8343	Systolic blood pressure	UKBB	European	0.02078	0.002631	2.847e-15	317754
rs42235	C	T	rs10269774	G	A	0.8343	Trunk fat mass	UKBB	European	-0.02071	0.002615	2.41e-15	331093
rs42235	C	T	rs10269774	G	A	0.8343	Trunk fat-free mass	UKBB	European	-0.02786	0.001636	4.982e-65	331030
rs42235	C	T	rs10269774	G	A	0.8343	Trunk predicted mass	UKBB	European	-0.02767	0.00163	1.344e-64	330995
rs42235	C	T	rs10269774	G	A	0.8343	Waist circumference	UKBB	European	-0.0132	0.002301	9.632e-09	336639
rs42235	C	T	rs10269774	G	A	0.8343	Weight	UKBB	European	-0.0272	0.00227	4.364e-33	336227
rs42235	C	T	rs10269774	G	A	0.8343	Whole body fat mass	UKBB	European	-0.0182	0.002534	6.888e-13	330762
rs42235	C	T	rs10269774	G	A	0.8343	Whole body fat-free mass	UKBB	European	-0.02676	0.001642	1.071e-59	331291
rs42235	C	T	rs10269774	G	A	0.8343	Whole body water mass	UKBB	European	-0.02639	0.001644	6.505e-58	331315
rs10958476	C	T	rs10958476	C	T	1	Height in females	23754948	European	0.042	0.0072	4.96e-09	71530
rs10958476	C	T	rs10958476	C	T	1	Height	20881960	European	NA	NA	1.29e-13	130714
rs10958476	C	T	rs10958476	C	T	1	Height	23754948	European	0.04018	0.005321	4.303e-14	130553
rs10958476	C	T	rs10958476	C	T	1	Height	25282103	European	0.051	0.0038	1.7e-40	240050
rs10958476	C	T	rs10958476	C	T	1	Height	28146470	European	0.045	0.0029	4e-54	381625
rs10958476	C	T	rs10958476	C	T	1	Height	28146470	Mixed	0.043	0.0027	1.1e-55	458927
rs10958476	C	T	rs10958476	C	T	1	Hip circumference adjusted for BMI	25673412	Mixed	0.027	0.0045	1.2e-09	214085
rs10958476	C	T	rs10958476	C	T	1	Height	20881960	European	NA	NA	1.29e-13	133653
rs10958476	C	T	rs10958476	C	T	1	Height	20881960	European	NA	NA	1e-09	-
rs10958476	C	T	rs10958476	C	T	1	Height	25282103	European	-0.051	0.003831	2e-40	-
rs10958476	C	T	rs10958476	C	T	1	Arm fat-free mass left	UKBB	European	0.01934	0.001886	1.097e-24	331159
rs10958476	C	T	rs10958476	C	T	1	Arm fat-free mass right	UKBB	European	0.01954	0.001848	3.925e-26	331221
rs10958476	C	T	rs10958476	C	T	1	Arm predicted mass left	UKBB	European	0.01862	0.001879	3.639e-23	331146
rs10958476	C	T	rs10958476	C	T	1	Arm predicted mass right	UKBB	European	0.0194	0.001841	6.067e-26	331216
rs10958476	C	T	rs10958476	C	T	1	Basal metabolic rate	UKBB	European	0.02057	0.001967	1.303e-25	331307
rs10958476	C	T	rs10958476	C	T	1	Comparative height size at age 10	UKBB	European	0.02633	0.002025	1.25e-38	332021
rs10958476	C	T	rs10958476	C	T	1	Forced expiratory volume in 1-second	UKBB	European	0.01825	0.00254	6.804e-13	307638
rs10958476	C	T	rs10958476	C	T	1	Forced expiratory volume in 1-second, best measure	UKBB	European	0.01912	0.002793	7.509e-12	255492
rs10958476	C	T	rs10958476	C	T	1	Forced expiratory volume in 1-second, predicted	UKBB	European	0.02122	0.003326	1.793e-10	110423
rs10958476	C	T	rs10958476	C	T	1	Forced vital capacity	UKBB	European	0.01936	0.002409	9.186e-16	307638
rs10958476	C	T	rs10958476	C	T	1	Forced vital capacity, best measure	UKBB	European	0.0213	0.002644	8.023e-16	255492
rs10958476	C	T	rs10958476	C	T	1	Height	UKBB	European	0.03637	0.002107	1.021e-66	336474
rs10958476	C	T	rs10958476	C	T	1	Leg fat-free mass left	UKBB	European	0.01943	0.001953	2.506e-23	331258
rs10958476	C	T	rs10958476	C	T	1	Leg fat-free mass right	UKBB	European	0.01979	0.001952	3.853e-24	331285
rs10958476	C	T	rs10958476	C	T	1	Leg predicted mass left	UKBB	European	0.0192	0.00194	4.23e-23	331253
rs10958476	C	T	rs10958476	C	T	1	Leg predicted mass right	UKBB	European	0.01959	0.00194	5.44e-24	331285
rs10958476	C	T	rs10958476	C	T	1	Sitting height	UKBB	European	0.03613	0.002293	6.08e-56	336172
rs10958476	C	T	rs10958476	C	T	1	Trunk fat-free mass	UKBB	European	0.02248	0.001868	2.318e-33	331030
rs10958476	C	T	rs10958476	C	T	1	Trunk predicted mass	UKBB	European	0.02242	0.001862	2.248e-33	330995
rs10958476	C	T	rs10958476	C	T	1	Weight	UKBB	European	0.01677	0.002592	9.869e-11	336227
rs10958476	C	T	rs10958476	C	T	1	Whole body fat-free mass	UKBB	European	0.02162	0.001875	9.43e-31	331291
rs10958476	C	T	rs10958476	C	T	1	Whole body water mass	UKBB	European	0.02146	0.001878	3.161e-30	331315
rs10958476	C	T	rs56224379	T	G	0.9874	Arm fat-free mass left	UKBB	European	0.01921	0.001906	6.993e-24	331159
rs10958476	C	T	rs56224379	T	G	0.9874	Arm fat-free mass right	UKBB	European	0.01965	0.001868	7.219e-26	331221
rs10958476	C	T	rs56224379	T	G	0.9874	Arm predicted mass left	UKBB	European	0.0186	0.001899	1.203e-22	331146
rs10958476	C	T	rs56224379	T	G	0.9874	Arm predicted mass right	UKBB	European	0.01943	0.001862	1.712e-25	331216
rs10958476	C	T	rs56224379	T	G	0.9874	Basal metabolic rate	UKBB	European	0.0205	0.001988	6.407e-25	331307
rs10958476	C	T	rs56224379	T	G	0.9874	Comparative height size at age 10	UKBB	European	0.02604	0.002047	4.611e-37	332021
rs10958476	C	T	rs56224379	T	G	0.9874	Forced expiratory volume in 1-second	UKBB	European	0.01787	0.002568	3.465e-12	307638
rs10958476	C	T	rs56224379	T	G	0.9874	Forced expiratory volume in 1-second, best measure	UKBB	European	0.0186	0.002823	4.433e-11	255492
rs10958476	C	T	rs56224379	T	G	0.9874	Forced expiratory volume in 1-second, predicted	UKBB	European	0.02146	0.003364	1.794e-10	110423
rs10958476	C	T	rs56224379	T	G	0.9874	Forced vital capacity	UKBB	European	0.01901	0.002435	5.77e-15	307638
rs10958476	C	T	rs56224379	T	G	0.9874	Forced vital capacity, best measure	UKBB	European	0.02074	0.002673	8.561e-15	255492
rs10958476	C	T	rs56224379	T	G	0.9874	Height	UKBB	European	0.03538	0.00213	6.336e-62	336474
rs10958476	C	T	rs56224379	T	G	0.9874	Leg fat-free mass left	UKBB	European	0.01945	0.001974	6.935e-23	331258
rs10958476	C	T	rs56224379	T	G	0.9874	Leg fat-free mass right	UKBB	European	0.01974	0.001973	1.488e-23	331285
rs10958476	C	T	rs56224379	T	G	0.9874	Leg predicted mass left	UKBB	European	0.01922	0.001961	1.127e-22	331253
rs10958476	C	T	rs56224379	T	G	0.9874	Leg predicted mass right	UKBB	European	0.01956	0.001961	1.984e-23	331285
rs10958476	C	T	rs56224379	T	G	0.9874	Sitting height	UKBB	European	0.03516	0.002318	5.718e-52	336172
rs10958476	C	T	rs56224379	T	G	0.9874	Trunk fat-free mass	UKBB	European	0.02242	0.001888	1.667e-32	331030
rs10958476	C	T	rs56224379	T	G	0.9874	Trunk predicted mass	UKBB	European	0.02233	0.001882	1.857e-32	330995
rs10958476	C	T	rs56224379	T	G	0.9874	Weight	UKBB	European	0.01669	0.002621	1.931e-10	336227
rs10958476	C	T	rs56224379	T	G	0.9874	Whole body fat-free mass	UKBB	European	0.02156	0.001896	5.755e-30	331291
rs10958476	C	T	rs56224379	T	G	0.9874	Whole body water mass	UKBB	European	0.0214	0.001899	1.796e-29	331315
rs10958476	C	T	rs62515430	T	C	0.93223	Arm fat-free mass left	UKBB	European	0.0204	0.001897	5.699e-27	331159
rs10958476	C	T	rs62515430	T	C	0.93223	Arm fat-free mass right	UKBB	European	0.02058	0.001859	1.811e-28	331221
rs10958476	C	T	rs62515430	T	C	0.93223	Arm predicted mass left	UKBB	European	0.01966	0.00189	2.369e-25	331146
rs10958476	C	T	rs62515430	T	C	0.93223	Arm predicted mass right	UKBB	European	0.02032	0.001853	5.503e-28	331216
rs10958476	C	T	rs62515430	T	C	0.93223	Basal metabolic rate	UKBB	European	0.02181	0.001978	2.969e-28	331307
rs10958476	C	T	rs62515430	T	C	0.93223	Comparative height size at age 10	UKBB	European	0.02631	0.002037	3.878e-38	332021
rs10958476	C	T	rs62515430	T	C	0.93223	Forced expiratory volume in 1-second	UKBB	European	0.01798	0.002556	2.024e-12	307638
rs10958476	C	T	rs62515430	T	C	0.93223	Forced expiratory volume in 1-second, best measure	UKBB	European	0.01883	0.002809	2.031e-11	255492
rs10958476	C	T	rs62515430	T	C	0.93223	Forced expiratory volume in 1-second, predicted	UKBB	European	0.02108	0.003349	3.098e-10	110423
rs10958476	C	T	rs62515430	T	C	0.93223	Forced vital capacity	UKBB	European	0.01891	0.002423	6.054e-15	307638
rs10958476	C	T	rs62515430	T	C	0.93223	Forced vital capacity, best measure	UKBB	European	0.02097	0.002659	3.169e-15	255492
rs10958476	C	T	rs62515430	T	C	0.93223	Height	UKBB	European	0.03693	0.00212	6.073e-68	336474
rs10958476	C	T	rs62515430	T	C	0.93223	Leg fat-free mass left	UKBB	European	0.02061	0.001965	9.521e-26	331258
rs10958476	C	T	rs62515430	T	C	0.93223	Leg fat-free mass right	UKBB	European	0.02092	0.001964	1.727e-26	331285
rs10958476	C	T	rs62515430	T	C	0.93223	Leg predicted mass left	UKBB	European	0.02037	0.001951	1.671e-25	331253
rs10958476	C	T	rs62515430	T	C	0.93223	Leg predicted mass right	UKBB	European	0.02068	0.001951	3.107e-26	331285
rs10958476	C	T	rs62515430	T	C	0.93223	Sitting height	UKBB	European	0.03657	0.002306	1.36e-56	336172
rs10958476	C	T	rs62515430	T	C	0.93223	Trunk fat-free mass	UKBB	European	0.02348	0.001879	7.951e-36	331030
rs10958476	C	T	rs62515430	T	C	0.93223	Trunk predicted mass	UKBB	European	0.02344	0.001873	6.244e-36	330995
rs10958476	C	T	rs62515430	T	C	0.93223	Weight	UKBB	European	0.0185	0.002608	1.296e-12	336227
rs10958476	C	T	rs62515430	T	C	0.93223	Whole body fat-free mass	UKBB	European	0.02278	0.001887	1.43e-33	331291
rs10958476	C	T	rs62515430	T	C	0.93223	Whole body water mass	UKBB	European	0.02258	0.001889	6.674e-33	331315
rs10958476	C	T	rs62515432	C	T	0.81447	Arm fat-free mass left	UKBB	European	0.02107	0.001905	1.932e-28	331159
rs10958476	C	T	rs62515432	C	T	0.81447	Arm fat-free mass right	UKBB	European	0.02132	0.001867	3.338e-30	331221
rs10958476	C	T	rs62515432	C	T	0.81447	Arm predicted mass left	UKBB	European	0.02046	0.001898	4.249e-27	331146
rs10958476	C	T	rs62515432	C	T	0.81447	Arm predicted mass right	UKBB	European	0.02094	0.001861	2.275e-29	331216
rs10958476	C	T	rs62515432	C	T	0.81447	Basal metabolic rate	UKBB	European	0.02249	0.001987	1.06e-29	331307
rs10958476	C	T	rs62515432	C	T	0.81447	Comparative height size at age 10	UKBB	European	0.02685	0.002046	2.436e-39	332021
rs10958476	C	T	rs62515432	C	T	0.81447	Forced expiratory volume in 1-second	UKBB	European	0.0181	0.002567	1.777e-12	307638
rs10958476	C	T	rs62515432	C	T	0.81447	Forced expiratory volume in 1-second, best measure	UKBB	European	0.0189	0.002821	2.119e-11	255492
rs10958476	C	T	rs62515432	C	T	0.81447	Forced expiratory volume in 1-second, predicted	UKBB	European	0.02171	0.003365	1.116e-10	110423
rs10958476	C	T	rs62515432	C	T	0.81447	Forced vital capacity	UKBB	European	0.01914	0.002434	3.786e-15	307638
rs10958476	C	T	rs62515432	C	T	0.81447	Forced vital capacity, best measure	UKBB	European	0.02132	0.002671	1.431e-15	255492
rs10958476	C	T	rs62515432	C	T	0.81447	Height	UKBB	European	0.0381	0.002129	1.427e-71	336474
rs10958476	C	T	rs62515432	C	T	0.81447	Hip circumference	UKBB	European	0.0167	0.002968	1.855e-08	336601
rs10958476	C	T	rs62515432	C	T	0.81447	Leg fat-free mass left	UKBB	European	0.02111	0.001973	1.053e-26	331258
rs10958476	C	T	rs62515432	C	T	0.81447	Leg fat-free mass right	UKBB	European	0.02131	0.001972	3.326e-27	331285
rs10958476	C	T	rs62515432	C	T	0.81447	Leg predicted mass left	UKBB	European	0.02088	0.00196	1.716e-26	331253
rs10958476	C	T	rs62515432	C	T	0.81447	Leg predicted mass right	UKBB	European	0.02113	0.00196	4.23e-27	331285
rs10958476	C	T	rs62515432	C	T	0.81447	Sitting height	UKBB	European	0.03797	0.002316	2.236e-60	336172
rs10958476	C	T	rs62515432	C	T	0.81447	Trunk fat-free mass	UKBB	European	0.02417	0.001887	1.58e-37	331030
rs10958476	C	T	rs62515432	C	T	0.81447	Trunk predicted mass	UKBB	European	0.02409	0.001881	1.503e-37	330995
rs10958476	C	T	rs62515432	C	T	0.81447	Weight	UKBB	European	0.01944	0.002619	1.164e-13	336227
rs10958476	C	T	rs62515432	C	T	0.81447	Whole body fat-free mass	UKBB	European	0.02345	0.001895	3.656e-35	331291
rs10958476	C	T	rs62515432	C	T	0.81447	Whole body water mass	UKBB	European	0.02324	0.001898	1.73e-34	331315
rs12980348	G	T	rs12980348	G	T	1	Hematocrit	27863252	European	0.02552	0.003626	1.938e-12	173480
rs12980348	G	T	rs12980348	G	T	1	Hemoglobin concentration	27863252	European	0.02263	0.003642	5.183e-10	173480
rs12980348	G	T	rs12980348	G	T	1	Red blood cell count	27863252	European	0.02269	0.003652	5.175e-10	173480
rs12980348	G	T	rs12980348	G	T	1	Height in females	23754948	European	0.037	0.006	8.26e-10	72207
rs12980348	G	T	rs12980348	G	T	1	Height	20881960	European	NA	NA	3.786e-12	132041
rs12980348	G	T	rs12980348	G	T	1	Height	23754948	European	0.03232	0.004377	1.534e-13	131880
rs12980348	G	T	rs12980348	G	T	1	Height	25282103	European	0.033	0.003	1.8e-27	251319
rs12980348	G	T	rs12980348	G	T	1	Hip circumference adjusted for BMI	25673412	Mixed	0.028	0.0036	3.5e-15	224807
rs12980348	G	T	rs12980348	G	T	1	Height	20881960	European	NA	NA	3.786e-12	133653
rs12980348	G	T	rs12980348	G	T	1	Arm fat-free mass left	UKBB	European	0.01184	0.001583	7.649e-14	331159
rs12980348	G	T	rs12980348	G	T	1	Arm fat-free mass right	UKBB	European	0.01212	0.001552	5.681e-15	331221
rs12980348	G	T	rs12980348	G	T	1	Arm predicted mass left	UKBB	European	0.01159	0.001577	1.978e-13	331146
rs12980348	G	T	rs12980348	G	T	1	Arm predicted mass right	UKBB	European	0.01208	0.001546	5.716e-15	331216
rs12980348	G	T	rs12980348	G	T	1	Basal metabolic rate	UKBB	European	0.01306	0.001651	2.616e-15	331307
rs12980348	G	T	rs12980348	G	T	1	Comparative height size at age 10	UKBB	European	0.01789	0.0017	6.486e-26	332021
rs12980348	G	T	rs12980348	G	T	1	Height	UKBB	European	0.026	0.001769	7.05e-49	336474
rs12980348	G	T	rs12980348	G	T	1	Leg fat-free mass left	UKBB	European	0.01198	0.00164	2.798e-13	331258
rs12980348	G	T	rs12980348	G	T	1	Leg fat-free mass right	UKBB	European	0.01178	0.001639	6.613e-13	331285
rs12980348	G	T	rs12980348	G	T	1	Leg predicted mass left	UKBB	European	0.01199	0.001629	1.832e-13	331253
rs12980348	G	T	rs12980348	G	T	1	Leg predicted mass right	UKBB	European	0.01168	0.001629	7.287e-13	331285
rs12980348	G	T	rs12980348	G	T	1	Sitting height	UKBB	European	0.02092	0.001925	1.627e-27	336172
rs12980348	G	T	rs12980348	G	T	1	Trunk fat-free mass	UKBB	European	0.01444	0.001569	3.35e-20	331030
rs12980348	G	T	rs12980348	G	T	1	Trunk predicted mass	UKBB	European	0.01423	0.001563	8.903e-20	330995
rs12980348	G	T	rs12980348	G	T	1	Whole body fat-free mass	UKBB	European	0.01342	0.001575	1.593e-17	331291
rs12980348	G	T	rs12980348	G	T	1	Whole body water mass	UKBB	European	0.01344	0.001577	1.6e-17	331315
rs12980348	G	T	rs12971884	T	G	0.96362	Hematocrit	27863252	European	0.02598	0.003632	8.571e-13	173480
rs12980348	G	T	rs12971884	T	G	0.96362	Hemoglobin concentration	27863252	European	0.02303	0.003648	2.73e-10	173480
rs12980348	G	T	rs12971884	T	G	0.96362	Red blood cell count	27863252	European	0.02323	0.003658	2.162e-10	173480
rs12980348	G	T	rs12971884	T	G	0.96362	Arm fat-free mass left	UKBB	European	0.01207	0.001581	2.238e-14	331159
rs12980348	G	T	rs12971884	T	G	0.96362	Arm fat-free mass right	UKBB	European	0.01249	0.001549	7.497e-16	331221
rs12980348	G	T	rs12971884	T	G	0.96362	Arm predicted mass left	UKBB	European	0.01177	0.001575	7.806e-14	331146
rs12980348	G	T	rs12971884	T	G	0.96362	Arm predicted mass right	UKBB	European	0.01236	0.001544	1.155e-15	331216
rs12980348	G	T	rs12971884	T	G	0.96362	Basal metabolic rate	UKBB	European	0.01343	0.001649	3.692e-16	331307
rs12980348	G	T	rs12971884	T	G	0.96362	Comparative height size at age 10	UKBB	European	0.0192	0.001697	1.139e-29	332021
rs12980348	G	T	rs12971884	T	G	0.96362	Forced expiratory volume in 1-second, predicted	UKBB	European	0.01626	0.002789	5.531e-09	110423
rs12980348	G	T	rs12971884	T	G	0.96362	Hand grip strength right	UKBB	European	0.01017	0.001796	1.489e-08	335842
rs12980348	G	T	rs12971884	T	G	0.96362	Height	UKBB	European	0.0283	0.001766	8.919e-58	336474
rs12980348	G	T	rs12971884	T	G	0.96362	Leg fat-free mass left	UKBB	European	0.01231	0.001637	5.517e-14	331258
rs12980348	G	T	rs12971884	T	G	0.96362	Leg fat-free mass right	UKBB	European	0.01215	0.001637	1.156e-13	331285
rs12980348	G	T	rs12971884	T	G	0.96362	Leg predicted mass left	UKBB	European	0.0123	0.001626	3.94e-14	331253
rs12980348	G	T	rs12971884	T	G	0.96362	Leg predicted mass right	UKBB	European	0.01206	0.001626	1.201e-13	331285
rs12980348	G	T	rs12971884	T	G	0.96362	Sitting height	UKBB	European	0.0222	0.001921	7.215e-31	336172
rs12980348	G	T	rs12971884	T	G	0.96362	Trunk fat-free mass	UKBB	European	0.01501	0.001566	9.309e-22	331030
rs12980348	G	T	rs12971884	T	G	0.96362	Trunk predicted mass	UKBB	European	0.01477	0.001561	3.003e-21	330995
rs12980348	G	T	rs12971884	T	G	0.96362	Whole body fat-free mass	UKBB	European	0.01387	0.001572	1.104e-18	331291
rs12980348	G	T	rs12971884	T	G	0.96362	Whole body water mass	UKBB	European	0.01386	0.001575	1.335e-18	331315
rs12980348	G	T	rs35424757	AT	A	0.95964	Hematocrit	27863252	European	0.0258	0.003622	1.052e-12	173480
rs12980348	G	T	rs35424757	AT	A	0.95964	Hemoglobin concentration	27863252	European	0.02266	0.003638	4.725e-10	173480
rs12980348	G	T	rs35424757	AT	A	0.95964	Red blood cell count	27863252	European	0.02311	0.003648	2.365e-10	173480
rs12980348	G	T	rs12976923	A	G	0.9558	Hematocrit	27863252	European	0.02627	0.003614	3.647e-13	173480
rs12980348	G	T	rs12976923	A	G	0.9558	Hemoglobin concentration	27863252	European	0.02328	0.00363	1.414e-10	173480
rs12980348	G	T	rs12976923	A	G	0.9558	Red blood cell count	27863252	European	0.02347	0.00364	1.134e-10	173480
rs12980348	G	T	rs12976923	A	G	0.9558	Height in females	23754948	European	0.037	0.006	5.4e-10	72207
rs12980348	G	T	rs12976923	A	G	0.9558	Height	20881960	European	NA	NA	4.408e-12	132041
rs12980348	G	T	rs12976923	A	G	0.9558	Height	23754948	European	0.03232	0.004377	1.534e-13	131880
rs12980348	G	T	rs12976923	A	G	0.9558	Height	25282103	European	0.033	0.003	8.5e-28	251204
rs12980348	G	T	rs12976923	A	G	0.9558	Hip circumference adjusted for BMI	25673412	Mixed	0.028	0.0046	1.6e-09	143132
rs12980348	G	T	rs12976923	A	G	0.9558	Height	20881960	European	NA	NA	4.408e-12	133653
rs12980348	G	T	rs12976923	A	G	0.9558	Arm fat-free mass left	UKBB	European	0.01235	0.001583	6.166e-15	331159
rs12980348	G	T	rs12976923	A	G	0.9558	Arm fat-free mass right	UKBB	European	0.01264	0.001551	3.77e-16	331221
rs12980348	G	T	rs12976923	A	G	0.9558	Arm predicted mass left	UKBB	European	0.01205	0.001577	2.117e-14	331146
rs12980348	G	T	rs12976923	A	G	0.9558	Arm predicted mass right	UKBB	European	0.01257	0.001546	4.302e-16	331216
rs12980348	G	T	rs12976923	A	G	0.9558	Basal metabolic rate	UKBB	European	0.01351	0.001651	2.747e-16	331307
rs12980348	G	T	rs12976923	A	G	0.9558	Comparative height size at age 10	UKBB	European	0.01825	0.001699	6.773e-27	332021
rs12980348	G	T	rs12976923	A	G	0.9558	Forced expiratory volume in 1-second, predicted	UKBB	European	0.01587	0.002792	1.32e-08	110423
rs12980348	G	T	rs12976923	A	G	0.9558	Hand grip strength right	UKBB	European	0.01004	0.001798	2.404e-08	335842
rs12980348	G	T	rs12976923	A	G	0.9558	Heel bone mineral density	UKBB	European	-0.01739	0.003187	4.842e-08	194398
rs12980348	G	T	rs12976923	A	G	0.9558	Height	UKBB	European	0.02675	0.001768	1.138e-51	336474
rs12980348	G	T	rs12976923	A	G	0.9558	Leg fat-free mass left	UKBB	European	0.01236	0.001639	4.802e-14	331258
rs12980348	G	T	rs12976923	A	G	0.9558	Leg fat-free mass right	UKBB	European	0.01216	0.001639	1.187e-13	331285
rs12980348	G	T	rs12976923	A	G	0.9558	Leg predicted mass left	UKBB	European	0.01233	0.001628	3.581e-14	331253
rs12980348	G	T	rs12976923	A	G	0.9558	Leg predicted mass right	UKBB	European	0.01204	0.001628	1.399e-13	331285
rs12980348	G	T	rs12976923	A	G	0.9558	Sitting height	UKBB	European	0.02145	0.001924	7.342e-29	336172
rs12980348	G	T	rs12976923	A	G	0.9558	Trunk fat-free mass	UKBB	European	0.015	0.001568	1.151e-21	331030
rs12980348	G	T	rs12976923	A	G	0.9558	Trunk predicted mass	UKBB	European	0.01478	0.001563	3.154e-21	330995
rs12980348	G	T	rs12976923	A	G	0.9558	Whole body fat-free mass	UKBB	European	0.01388	0.001574	1.165e-18	331291
rs12980348	G	T	rs12976923	A	G	0.9558	Whole body water mass	UKBB	European	0.0139	0.001577	1.151e-18	331315
rs12980348	G	T	rs12985980	G	C	0.95566	Hematocrit	27863252	European	0.02569	0.003623	1.327e-12	173480
rs12980348	G	T	rs12985980	G	C	0.95566	Hemoglobin concentration	27863252	European	0.02256	0.003639	5.634e-10	173480
rs12980348	G	T	rs12985980	G	C	0.95566	Red blood cell count	27863252	European	0.0229	0.003649	3.471e-10	173480
rs12980348	G	T	rs12985980	G	C	0.95566	Arm fat-free mass left	UKBB	European	0.01225	0.001584	1.032e-14	331159
rs12980348	G	T	rs12985980	G	C	0.95566	Arm fat-free mass right	UKBB	European	0.01257	0.001552	5.472e-16	331221
rs12980348	G	T	rs12985980	G	C	0.95566	Arm predicted mass left	UKBB	European	0.01197	0.001578	3.327e-14	331146
rs12980348	G	T	rs12985980	G	C	0.95566	Arm predicted mass right	UKBB	European	0.01252	0.001547	5.77e-16	331216
rs12980348	G	T	rs12985980	G	C	0.95566	Basal metabolic rate	UKBB	European	0.01347	0.001652	3.516e-16	331307
rs12980348	G	T	rs12985980	G	C	0.95566	Comparative height size at age 10	UKBB	European	0.01823	0.0017	7.883e-27	332021
rs12980348	G	T	rs12985980	G	C	0.95566	Forced expiratory volume in 1-second, predicted	UKBB	European	0.01574	0.002794	1.773e-08	110423
rs12980348	G	T	rs12985980	G	C	0.95566	Hand grip strength right	UKBB	European	0.01007	0.0018	2.204e-08	335842
rs12980348	G	T	rs12985980	G	C	0.95566	Height	UKBB	European	0.02676	0.001769	1.16e-51	336474
rs12980348	G	T	rs12985980	G	C	0.95566	Leg fat-free mass left	UKBB	European	0.01236	0.00164	4.964e-14	331258
rs12980348	G	T	rs12985980	G	C	0.95566	Leg fat-free mass right	UKBB	European	0.01214	0.00164	1.308e-13	331285
rs12980348	G	T	rs12985980	G	C	0.95566	Leg predicted mass left	UKBB	European	0.01234	0.001629	3.655e-14	331253
rs12980348	G	T	rs12985980	G	C	0.95566	Leg predicted mass right	UKBB	European	0.01202	0.001629	1.569e-13	331285
rs12980348	G	T	rs12985980	G	C	0.95566	Sitting height	UKBB	European	0.02124	0.001925	2.73e-28	336172
rs12980348	G	T	rs12985980	G	C	0.95566	Trunk fat-free mass	UKBB	European	0.01494	0.001569	1.733e-21	331030
rs12980348	G	T	rs12985980	G	C	0.95566	Trunk predicted mass	UKBB	European	0.01472	0.001564	4.967e-21	330995
rs12980348	G	T	rs12985980	G	C	0.95566	Whole body fat-free mass	UKBB	European	0.01385	0.001575	1.488e-18	331291
rs12980348	G	T	rs12985980	G	C	0.95566	Whole body water mass	UKBB	European	0.01387	0.001578	1.478e-18	331315
rs181553	A	G	rs181553	A	G	1	Height in males	23754948	European	0.037	0.0065	8.04e-09	60510
rs181553	A	G	rs181553	A	G	1	Height	20881960	European	NA	NA	9.305e-11	133764
rs181553	A	G	rs181553	A	G	1	Height	23754948	European	0.03019	0.004486	1.697e-11	133604
rs181553	A	G	rs181553	A	G	1	Height	25282103	European	0.031	0.0031	2.3e-23	253119
rs181553	A	G	rs181553	A	G	1	Hip circumference adjusted for BMI	25673412	Mixed	0.028	0.0037	2.1e-14	225205
rs181553	A	G	rs181553	A	G	1	Height	20881960	European	NA	NA	9.305e-11	133653
rs181553	A	G	rs181553	A	G	1	Height	UKBB	European	0.02312	0.00187	4.223e-35	336474
rs181553	A	G	rs181553	A	G	1	Sitting height	UKBB	European	0.03025	0.002034	5.452e-50	336172
rs181553	A	G	rs833521	T	A	0.9903	Height in males	23754948	European	0.037	0.0065	8.04e-09	60525
rs181553	A	G	rs833521	T	A	0.9903	Height	20881960	European	NA	NA	8.096e-11	133791
rs181553	A	G	rs833521	T	A	0.9903	Height	23754948	European	0.03019	0.004486	1.697e-11	133630
rs181553	A	G	rs833521	T	A	0.9903	Height	25282103	European	0.032	0.0032	4.4e-23	253027
rs181553	A	G	rs833521	T	A	0.9903	Hip circumference adjusted for BMI	25673412	Mixed	0.032	0.0048	1.5e-11	143516
rs181553	A	G	rs833521	T	A	0.9903	Height	20881960	European	NA	NA	8.096e-11	133653
rs181553	A	G	rs833521	T	A	0.9903	Height	UKBB	European	0.0234	0.001875	9.83e-36	336474
rs181553	A	G	rs833521	T	A	0.9903	Sitting height	UKBB	European	0.03035	0.00204	4.772e-50	336172
rs181553	A	G	rs1288812	C	T	0.98547	Height	UKBB	European	0.02329	0.001876	2.224e-35	336474
rs181553	A	G	rs1288812	C	T	0.98547	Sitting height	UKBB	European	0.03022	0.002041	1.328e-49	336172
rs181553	A	G	rs357909	C	T	0.98547	Height in males	23754948	European	0.038	0.0066	1.2e-08	60527
rs181553	A	G	rs357909	C	T	0.98547	Height	20881960	European	NA	NA	8.096e-11	133792
rs181553	A	G	rs357909	C	T	0.98547	Height	23754948	European	0.03056	0.004519	1.348e-11	133632
rs181553	A	G	rs357909	C	T	0.98547	Height	25282103	European	0.031	0.0031	4.9e-23	253177
rs181553	A	G	rs357909	C	T	0.98547	Hip circumference adjusted for BMI	25673412	Mixed	0.033	0.0047	3.5e-12	143635
rs181553	A	G	rs357909	C	T	0.98547	Height	20881960	European	NA	NA	8.096e-11	133653
rs181553	A	G	rs357909	C	T	0.98547	Height	UKBB	European	0.02346	0.001875	6.147e-36	336474
rs181553	A	G	rs357909	C	T	0.98547	Sitting height	UKBB	European	0.03041	0.002039	2.699e-50	336172
rs181553	A	G	rs10853575	T	C	0.98069	Height in males	23754948	European	0.038	0.0066	9.16e-09	60535
rs181553	A	G	rs10853575	T	C	0.98069	Height	20881960	European	NA	NA	7.042e-11	133810
rs181553	A	G	rs10853575	T	C	0.98069	Height	23754948	European	0.03056	0.004519	1.348e-11	133649
rs181553	A	G	rs10853575	T	C	0.98069	Height	25282103	European	0.031	0.0032	1.4e-22	247576
rs181553	A	G	rs10853575	T	C	0.98069	Hip circumference adjusted for BMI	25673412	Mixed	0.031	0.0049	1.9e-10	139084
rs181553	A	G	rs10853575	T	C	0.98069	Height	20881960	European	NA	NA	7.042e-11	133653
rs181553	A	G	rs10853575	T	C	0.98069	Height	UKBB	European	0.02322	0.001874	2.903e-35	336474
rs181553	A	G	rs10853575	T	C	0.98069	Sitting height	UKBB	European	0.03029	0.002038	6.318e-50	336172
rs1254257	C	T	rs1254257	C	T	1	Height in females	23754948	European	0.038	0.0062	1.1e-09	73132
rs1254257	C	T	rs1254257	C	T	1	Height	20881960	European	NA	NA	5.75e-10	133850
rs1254257	C	T	rs1254257	C	T	1	Height	23754948	European	0.03016	0.004551	3.419e-11	133689
rs1254257	C	T	rs1254257	C	T	1	Height	25282103	European	0.034	0.0032	1.4e-25	253238
rs1254257	C	T	rs1254257	C	T	1	Hip circumference adjusted for BMI	25673412	Mixed	0.029	0.0048	9.1e-10	143808
rs1254257	C	T	rs1254257	C	T	1	Height	20881960	European	NA	NA	5.75e-10	133653
rs1254257	C	T	rs1254257	C	T	1	Age at menarche	UKBB	European	0.0207	0.002732	3.499e-14	176008
rs1254257	C	T	rs1254257	C	T	1	Arm fat-free mass left	UKBB	European	0.01974	0.001706	6.101e-31	331159
rs1254257	C	T	rs1254257	C	T	1	Arm fat-free mass right	UKBB	European	0.01772	0.001672	3.258e-26	331221
rs1254257	C	T	rs1254257	C	T	1	Arm predicted mass left	UKBB	European	0.01943	0.0017	2.916e-30	331146
rs1254257	C	T	rs1254257	C	T	1	Arm predicted mass right	UKBB	European	0.01774	0.001667	1.893e-26	331216
rs1254257	C	T	rs1254257	C	T	1	Basal metabolic rate	UKBB	European	0.02016	0.00178	9.679e-30	331307
rs1254257	C	T	rs1254257	C	T	1	Comparative height size at age 10	UKBB	European	0.01386	0.001832	4.009e-14	332021
rs1254257	C	T	rs1254257	C	T	1	Height	UKBB	European	0.02739	0.001907	9.085e-47	336474
rs1254257	C	T	rs1254257	C	T	1	Hip circumference	UKBB	European	0.01916	0.002658	5.735e-13	336601
rs1254257	C	T	rs1254257	C	T	1	Leg fat-free mass left	UKBB	European	0.01792	0.001767	3.733e-24	331258
rs1254257	C	T	rs1254257	C	T	1	Leg fat-free mass right	UKBB	European	0.01873	0.001767	2.924e-26	331285
rs1254257	C	T	rs1254257	C	T	1	Leg predicted mass left	UKBB	European	0.01761	0.001755	1.098e-23	331253
rs1254257	C	T	rs1254257	C	T	1	Leg predicted mass right	UKBB	European	0.01856	0.001755	3.869e-26	331285
rs1254257	C	T	rs1254257	C	T	1	Sitting height	UKBB	European	0.02374	0.002075	2.544e-30	336172
rs1254257	C	T	rs1254257	C	T	1	Trunk fat-free mass	UKBB	European	0.02081	0.001691	8.292e-35	331030
rs1254257	C	T	rs1254257	C	T	1	Trunk predicted mass	UKBB	European	0.02074	0.001685	8.4e-35	330995
rs1254257	C	T	rs1254257	C	T	1	Weight	UKBB	European	0.0206	0.002345	1.564e-18	336227
rs1254257	C	T	rs1254257	C	T	1	Whole body fat-free mass	UKBB	European	0.0203	0.001697	5.928e-33	331291
rs1254257	C	T	rs1254257	C	T	1	Whole body water mass	UKBB	European	0.02011	0.0017	2.649e-32	331315
rs1254257	C	T	rs1254257	C	T	1	Age at menarche	25231870	European	0.042	0.005443	1.2e-14	182416
rs1254257	C	T	rs1254258	A	G	1	Height in females	23754948	European	0.038	0.0062	1.1e-09	73132
rs1254257	C	T	rs1254258	A	G	1	Height	20881960	European	NA	NA	5.75e-10	133850
rs1254257	C	T	rs1254258	A	G	1	Height	23754948	European	0.03016	0.004551	3.419e-11	133689
rs1254257	C	T	rs1254258	A	G	1	Height	25282103	European	0.034	0.0032	1.4e-25	253238
rs1254257	C	T	rs1254258	A	G	1	Hip circumference adjusted for BMI	25673412	Mixed	0.029	0.0048	9.1e-10	143808
rs1254257	C	T	rs1254258	A	G	1	Height	20881960	European	NA	NA	5.75e-10	133653
rs1254257	C	T	rs1254258	A	G	1	Age at menarche	UKBB	European	0.02073	0.002732	3.25e-14	176008
rs1254257	C	T	rs1254258	A	G	1	Arm fat-free mass left	UKBB	European	0.01977	0.001707	4.868e-31	331159
rs1254257	C	T	rs1254258	A	G	1	Arm fat-free mass right	UKBB	European	0.01775	0.001673	2.645e-26	331221
rs1254257	C	T	rs1254258	A	G	1	Arm predicted mass left	UKBB	European	0.01946	0.0017	2.561e-30	331146
rs1254257	C	T	rs1254258	A	G	1	Arm predicted mass right	UKBB	European	0.01777	0.001667	1.605e-26	331216
rs1254257	C	T	rs1254258	A	G	1	Basal metabolic rate	UKBB	European	0.02019	0.00178	8.066e-30	331307
rs1254257	C	T	rs1254258	A	G	1	Comparative height size at age 10	UKBB	European	0.01388	0.001833	3.616e-14	332021
rs1254257	C	T	rs1254258	A	G	1	Height	UKBB	European	0.02746	0.001907	5.204e-47	336474
rs1254257	C	T	rs1254258	A	G	1	Hip circumference	UKBB	European	0.01916	0.002658	5.676e-13	336601
rs1254257	C	T	rs1254258	A	G	1	Leg fat-free mass left	UKBB	European	0.01795	0.001768	3.176e-24	331258
rs1254257	C	T	rs1254258	A	G	1	Leg fat-free mass right	UKBB	European	0.01875	0.001767	2.62e-26	331285
rs1254257	C	T	rs1254258	A	G	1	Leg predicted mass left	UKBB	European	0.01764	0.001756	9.503e-24	331253
rs1254257	C	T	rs1254258	A	G	1	Leg predicted mass right	UKBB	European	0.01858	0.001755	3.487e-26	331285
rs1254257	C	T	rs1254258	A	G	1	Sitting height	UKBB	European	0.02381	0.002075	1.798e-30	336172
rs1254257	C	T	rs1254258	A	G	1	Trunk fat-free mass	UKBB	European	0.02086	0.001691	5.99e-35	331030
rs1254257	C	T	rs1254258	A	G	1	Trunk predicted mass	UKBB	European	0.02078	0.001685	6.132e-35	330995
rs1254257	C	T	rs1254258	A	G	1	Weight	UKBB	European	0.02063	0.002345	1.447e-18	336227
rs1254257	C	T	rs1254258	A	G	1	Whole body fat-free mass	UKBB	European	0.02033	0.001697	4.715e-33	331291
rs1254257	C	T	rs1254258	A	G	1	Whole body water mass	UKBB	European	0.02015	0.0017	2.116e-32	331315
rs1254257	C	T	rs1254258	A	G	1	Age at menarche	25231870	European	0.041	0.005354	1.9e-14	182416
rs1254257	C	T	rs1254259	T	C	1	Height in females	23754948	European	0.038	0.0062	1.1e-09	73132
rs1254257	C	T	rs1254259	T	C	1	Height	20881960	European	NA	NA	5.75e-10	133850
rs1254257	C	T	rs1254259	T	C	1	Height	23754948	European	0.03016	0.004551	3.419e-11	133689
rs1254257	C	T	rs1254259	T	C	1	Height	25282103	European	0.034	0.0032	1.4e-25	253238
rs1254257	C	T	rs1254259	T	C	1	Hip circumference adjusted for BMI	25673412	Mixed	0.029	0.0048	1e-09	143808
rs1254257	C	T	rs1254259	T	C	1	Height	20881960	European	NA	NA	5.75e-10	133653
rs1254257	C	T	rs1254259	T	C	1	Age at menarche	UKBB	European	0.02074	0.002732	3.166e-14	176008
rs1254257	C	T	rs1254259	T	C	1	Arm fat-free mass left	UKBB	European	0.01977	0.001707	4.871e-31	331159
rs1254257	C	T	rs1254259	T	C	1	Arm fat-free mass right	UKBB	European	0.01775	0.001673	2.607e-26	331221
rs1254257	C	T	rs1254259	T	C	1	Arm predicted mass left	UKBB	European	0.01946	0.0017	2.573e-30	331146
rs1254257	C	T	rs1254259	T	C	1	Arm predicted mass right	UKBB	European	0.01776	0.001667	1.609e-26	331216
rs1254257	C	T	rs1254259	T	C	1	Basal metabolic rate	UKBB	European	0.02019	0.00178	8.295e-30	331307
rs1254257	C	T	rs1254259	T	C	1	Comparative height size at age 10	UKBB	European	0.01388	0.001833	3.708e-14	332021
rs1254257	C	T	rs1254259	T	C	1	Height	UKBB	European	0.02746	0.001907	5.293e-47	336474
rs1254257	C	T	rs1254259	T	C	1	Hip circumference	UKBB	European	0.01915	0.002658	5.861e-13	336601
rs1254257	C	T	rs1254259	T	C	1	Leg fat-free mass left	UKBB	European	0.01794	0.001768	3.313e-24	331258
rs1254257	C	T	rs1254259	T	C	1	Leg fat-free mass right	UKBB	European	0.01875	0.001767	2.719e-26	331285
rs1254257	C	T	rs1254259	T	C	1	Leg predicted mass left	UKBB	European	0.01763	0.001756	9.884e-24	331253
rs1254257	C	T	rs1254259	T	C	1	Leg predicted mass right	UKBB	European	0.01858	0.001755	3.621e-26	331285
rs1254257	C	T	rs1254259	T	C	1	Sitting height	UKBB	European	0.02381	0.002075	1.783e-30	336172
rs1254257	C	T	rs1254259	T	C	1	Trunk fat-free mass	UKBB	European	0.02085	0.001691	6.043e-35	331030
rs1254257	C	T	rs1254259	T	C	1	Trunk predicted mass	UKBB	European	0.02078	0.001685	6.174e-35	330995
rs1254257	C	T	rs1254259	T	C	1	Weight	UKBB	European	0.02062	0.002345	1.495e-18	336227
rs1254257	C	T	rs1254259	T	C	1	Whole body fat-free mass	UKBB	European	0.02033	0.001697	4.822e-33	331291
rs1254257	C	T	rs1254259	T	C	1	Whole body water mass	UKBB	European	0.02015	0.0017	2.155e-32	331315
rs1254257	C	T	rs1254259	T	C	1	Age at menarche	25231870	European	0.042	0.005435	1.1e-14	182416
rs1254257	C	T	rs1254260	A	G	1	Height in females	23754948	European	0.038	0.0062	7.32e-10	73013
rs1254257	C	T	rs1254260	A	G	1	Height	20881960	European	NA	NA	2.988e-10	133626
rs1254257	C	T	rs1254260	A	G	1	Height	23754948	European	0.03062	0.004551	1.712e-11	133466
rs1254257	C	T	rs1254260	A	G	1	Height	25282103	European	0.034	0.0032	7e-26	253015
rs1254257	C	T	rs1254260	A	G	1	Hip circumference adjusted for BMI	25673412	Mixed	0.029	0.0048	9.1e-10	143697
rs1254257	C	T	rs1254260	A	G	1	Height	20881960	European	NA	NA	2.988e-10	133653
rs1254257	C	T	rs1254260	A	G	1	Age at menarche	UKBB	European	0.02054	0.002734	5.809e-14	176008
rs1254257	C	T	rs1254260	A	G	1	Arm fat-free mass left	UKBB	European	0.01986	0.001708	3.013e-31	331159
rs1254257	C	T	rs1254260	A	G	1	Arm fat-free mass right	UKBB	European	0.01787	0.001674	1.37e-26	331221
rs1254257	C	T	rs1254260	A	G	1	Arm predicted mass left	UKBB	European	0.01954	0.001701	1.652e-30	331146
rs1254257	C	T	rs1254260	A	G	1	Arm predicted mass right	UKBB	European	0.01787	0.001668	9.109e-27	331216
rs1254257	C	T	rs1254260	A	G	1	Basal metabolic rate	UKBB	European	0.02022	0.001781	7.42e-30	331307
rs1254257	C	T	rs1254260	A	G	1	Comparative height size at age 10	UKBB	European	0.01401	0.001834	2.168e-14	332021
rs1254257	C	T	rs1254260	A	G	1	Height	UKBB	European	0.02754	0.001908	3.324e-47	336474
rs1254257	C	T	rs1254260	A	G	1	Hip circumference	UKBB	European	0.01909	0.00266	7.163e-13	336601
rs1254257	C	T	rs1254260	A	G	1	Leg fat-free mass left	UKBB	European	0.01799	0.001769	2.769e-24	331258
rs1254257	C	T	rs1254260	A	G	1	Leg fat-free mass right	UKBB	European	0.0188	0.001768	2.168e-26	331285
rs1254257	C	T	rs1254260	A	G	1	Leg predicted mass left	UKBB	European	0.01768	0.001757	8.285e-24	331253
rs1254257	C	T	rs1254260	A	G	1	Leg predicted mass right	UKBB	European	0.01862	0.001757	3.048e-26	331285
rs1254257	C	T	rs1254260	A	G	1	Sitting height	UKBB	European	0.02382	0.002076	1.876e-30	336172
rs1254257	C	T	rs1254260	A	G	1	Trunk fat-free mass	UKBB	European	0.0209	0.001692	4.731e-35	331030
rs1254257	C	T	rs1254260	A	G	1	Trunk predicted mass	UKBB	European	0.02084	0.001687	4.703e-35	330995
rs1254257	C	T	rs1254260	A	G	1	Weight	UKBB	European	0.02063	0.002347	1.502e-18	336227
rs1254257	C	T	rs1254260	A	G	1	Whole body fat-free mass	UKBB	European	0.02039	0.001699	3.587e-33	331291
rs1254257	C	T	rs1254260	A	G	1	Whole body water mass	UKBB	European	0.02021	0.001701	1.562e-32	331315
rs1254257	C	T	rs1254260	A	G	1	Age at menarche	25231870	European	0.041	0.005376	2.4e-14	182416
rs13695	T	C	rs13695	T	C	1	Granulocyte count	27863252	European	0.03174	0.00408	7.282e-15	173480
rs13695	T	C	rs13695	T	C	1	Granulocyte percentage of myeloid white cells	27863252	European	0.02653	0.004059	6.317e-11	173480
rs13695	T	C	rs13695	T	C	1	Monocyte percentage of white cells	27863252	European	-0.02251	0.004047	2.663e-08	173480
rs13695	T	C	rs13695	T	C	1	Myeloid white cell count	27863252	European	0.03032	0.00409	1.242e-13	173480
rs13695	T	C	rs13695	T	C	1	Neutrophil count	27863252	European	0.03336	0.004069	2.432e-16	173480
rs13695	T	C	rs13695	T	C	1	Neutrophil percentage of white cells	27863252	European	0.02553	0.004054	3.043e-10	173480
rs13695	T	C	rs13695	T	C	1	Sum basophil neutrophil counts	27863252	European	0.03313	0.004076	4.403e-16	173480
rs13695	T	C	rs13695	T	C	1	Sum neutrophil eosinophil counts	27863252	European	0.03213	0.004073	3.094e-15	173480
rs13695	T	C	rs13695	T	C	1	White blood cell count	27863252	European	0.02807	0.004073	5.498e-12	173480
rs13695	T	C	rs13695	T	C	1	Height	25282103	European	0.024	0.0037	4.4e-11	233741
rs13695	T	C	rs13695	T	C	1	Height	28146470	European	0.018	0.0028	8.3e-11	381625
rs13695	T	C	rs13695	T	C	1	Height	28146470	Mixed	0.017	0.0027	4.6e-10	458927
rs13695	T	C	rs13695	T	C	1	Hip circumference	25673412	European	0.024	0.0044	4.3e-08	193712
rs13695	T	C	rs13695	T	C	1	Hip circumference	25673412	Mixed	0.024	0.0044	4.5e-08	206353
rs13695	T	C	rs13695	T	C	1	Hip circumference adjusted for BMI	25673412	Mixed	0.027	0.0044	6e-10	202635
rs13695	T	C	rs13695	T	C	1	Height	UKBB	European	0.01102	0.001961	1.927e-08	336474
rs606452	A	C	rs606452	A	C	1	Height	20881960	European	NA	NA	2.769e-09	131660
rs606452	A	C	rs606452	A	C	1	Height	23754948	European	0.03905	0.006288	5.334e-10	131527
rs606452	A	C	rs606452	A	C	1	Height	25282103	European	0.043	0.0043	1.9e-23	250425
rs606452	A	C	rs606452	A	C	1	Hip circumference adjusted for BMI	25673412	Mixed	0.028	0.0049	9.3e-09	224012
rs606452	A	C	rs606452	A	C	1	Waist circumference adjusted for BMI	25673412	Mixed	0.026	0.0046	8.8e-09	242856
rs606452	A	C	rs606452	A	C	1	Waist circumference in physically active indivdiuals	28448500	European	0.0344	0.0062	2.54e-08	127446
rs606452	A	C	rs606452	A	C	1	Waist circumference in physically active indivdiuals	28448500	Mixed	0.0333	0.0057	5.37e-09	139377
rs606452	A	C	rs606452	A	C	1	Waist circumference in non-smokers	28443625	European	0.0371	0.0063	4.052e-09	127182
rs606452	A	C	rs606452	A	C	1	Waist circumference in non-smokers	28443625	Mixed	0.034	0.0056	1.394e-09	145846
rs606452	A	C	rs606452	A	C	1	Waist circumference adjusted for physical activity	28448500	European	0.0315	0.0054	5.66e-09	164259
rs606452	A	C	rs606452	A	C	1	Waist circumference adjusted for physical activity	28448500	Mixed	0.0295	0.0049	1.86e-09	184215
rs606452	A	C	rs606452	A	C	1	Waist circumference adjusted for smoking	28443625	Mixed	0.0287	0.005	1.097e-08	184234
rs606452	A	C	rs606452	A	C	1	Height	20881960	European	NA	NA	2.769e-09	133653
rs606452	A	C	rs606452	A	C	1	Height	22021425	African	NA	NA	1.56e-09	8149
rs606452	A	C	rs606452	A	C	1	Coronary artery disease	29212778	Mixed	0.0466	0.007092	5e-11	-
rs606452	A	C	rs606452	A	C	1	Height	22021425	African	-0.043	0.007169	2e-09	-
rs606452	A	C	rs606452	A	C	1	Height	25282103	European	0.043	0.004312	2e-23	-
rs606452	A	C	rs606452	A	C	1	Height	25429064	East Asian	0.039	0.004696	1e-16	-
rs606452	A	C	rs606452	A	C	1	Waist circumference adjusted for BMI in active individuals	28448500	European	0.0344	0.006208	3e-08	-
rs606452	A	C	rs606452	A	C	1	Waist circumference adjusted for BMI joint analysis main effects and physical activity interaction	28448500	European	NA	NA	1e-08	-
rs606452	A	C	rs606452	A	C	1	Waist circumference adjusted for body mass index	28448500	European	0.0315	0.005415	6e-09	-
rs606452	A	C	rs606452	A	C	1	Comparative height size at age 10	UKBB	European	0.02248	0.002388	4.835e-21	332021
rs606452	A	C	rs606452	A	C	1	Height	UKBB	European	0.03659	0.002485	5.001e-49	336474
rs606452	A	C	rs606452	A	C	1	Impedance of arm left	UKBB	European	0.0135	0.002471	4.732e-08	331292
rs606452	A	C	rs606452	A	C	1	Impedance of arm right	UKBB	European	0.0137	0.002461	2.622e-08	331279
rs606452	A	C	rs606452	A	C	1	Sitting height	UKBB	European	0.02545	0.002704	4.895e-21	336172
rs606452	A	C	rs606452	A	C	1	Body height	22021425	African	NA	NA	2e-09	-
rs606452	A	C	rs606452	A	C	1	Coronary artery disease	29212778	Mixed	-0.0466	0.0071	4.758e-11	547261
rs606452	A	C	rs668347	T	G	1	Comparative height size at age 10	UKBB	European	0.02249	0.00239	5.088e-21	332021
rs606452	A	C	rs668347	T	G	1	Height	UKBB	European	0.03655	0.002487	7.245e-49	336474
rs606452	A	C	rs668347	T	G	1	Impedance of arm right	UKBB	European	0.01359	0.002463	3.396e-08	331279
rs606452	A	C	rs668347	T	G	1	Sitting height	UKBB	European	0.02544	0.002706	5.498e-21	336172
rs606452	A	C	rs668347	T	G	1	Coronary artery disease	29212778	Mixed	-0.0429	0.0079	4.997e-08	547261
rs606452	A	C	rs1790304	C	G	0.99275	Comparative height size at age 10	UKBB	European	0.02234	0.002386	7.777e-21	332021
rs606452	A	C	rs1790304	C	G	0.99275	Height	UKBB	European	0.03625	0.002483	2.922e-48	336474
rs606452	A	C	rs1790304	C	G	0.99275	Sitting height	UKBB	European	0.02521	0.002702	1.043e-20	336172
rs606452	A	C	rs634552	T	G	0.99275	Height	20881960	European	NA	NA	1.352e-09	130278
rs606452	A	C	rs634552	T	G	0.99275	Height	23754948	European	0.04	0.006321	2.485e-10	130144
rs606452	A	C	rs634552	T	G	0.99275	Height	25282103	European	0.044	0.0045	2e-22	236321
rs606452	A	C	rs634552	T	G	0.99275	Height	28146470	European	0.05	0.0034	1e-48	381625
rs606452	A	C	rs634552	T	G	0.99275	Height	28146470	Mixed	0.047	0.003	2.3e-57	458927
rs606452	A	C	rs634552	T	G	0.99275	Waist circumference in physically active indivdiuals	28448500	Mixed	0.0362	0.0065	3.12e-08	110748
rs606452	A	C	rs634552	T	G	0.99275	Height	20881960	European	NA	NA	3.5e-13	133653
rs606452	A	C	rs634552	T	G	0.99275	Height	21946350	European	NA	NA	3.5e-13	48201
rs606452	A	C	rs634552	T	G	0.99275	Height	23704328	European	NA	NA	3.5e-13	11513
rs606452	A	C	rs634552	T	G	0.99275	Height	20881960	European	0.039	0.005375	4e-13	-
rs606452	A	C	rs634552	T	G	0.99275	Height	28270201	European	-0.005503	0.0009806	2e-08	-
rs606452	A	C	rs634552	T	G	0.99275	Comparative height size at age 10	UKBB	European	0.02234	0.002386	7.793e-21	332021
rs606452	A	C	rs634552	T	G	0.99275	Height	UKBB	European	0.03621	0.002483	3.669e-48	336474
rs606452	A	C	rs634552	T	G	0.99275	Sitting height	UKBB	European	0.02521	0.002702	1.05e-20	336172
rs169797	G	A	rs169797	G	A	1	Height in females	23754948	European	-0.037	0.0064	1.04e-08	73128
rs169797	G	A	rs169797	G	A	1	Height	20881960	European	NA	NA	1.902e-10	133835
rs169797	G	A	rs169797	G	A	1	Height	23754948	European	-0.03238	0.004692	5.212e-12	133674
rs169797	G	A	rs169797	G	A	1	Height	25282103	European	-0.036	0.0033	3.6e-28	253158
rs169797	G	A	rs169797	G	A	1	Hip circumference adjusted for BMI	25673412	Mixed	-0.023	0.0039	1.8e-09	218968
rs169797	G	A	rs169797	G	A	1	Height	20881960	European	NA	NA	1.902e-10	133653
rs169797	G	A	rs169797	G	A	1	Arm fat-free mass left	UKBB	European	-0.01456	0.001712	1.827e-17	331159
rs169797	G	A	rs169797	G	A	1	Arm fat-free mass right	UKBB	European	-0.01497	0.001678	4.673e-19	331221
rs169797	G	A	rs169797	G	A	1	Arm predicted mass left	UKBB	European	-0.01464	0.001706	9.27e-18	331146
rs169797	G	A	rs169797	G	A	1	Arm predicted mass right	UKBB	European	-0.01505	0.001672	2.31e-19	331216
rs169797	G	A	rs169797	G	A	1	Basal metabolic rate	UKBB	European	-0.01584	0.001786	7.495e-19	331307
rs169797	G	A	rs169797	G	A	1	Comparative height size at age 10	UKBB	European	-0.01244	0.001839	1.325e-11	332021
rs169797	G	A	rs169797	G	A	1	Forced expiratory volume in 1-second, predicted	UKBB	European	-0.01715	0.003025	1.432e-08	110423
rs169797	G	A	rs169797	G	A	1	Height	UKBB	European	-0.02153	0.001914	2.347e-29	336474
rs169797	G	A	rs169797	G	A	1	Hip circumference	UKBB	European	-0.01648	0.002668	6.55e-10	336601
rs169797	G	A	rs169797	G	A	1	Leg fat-free mass left	UKBB	European	-0.01455	0.001774	2.287e-16	331258
rs169797	G	A	rs169797	G	A	1	Leg fat-free mass right	UKBB	European	-0.01486	0.001773	5.28e-17	331285
rs169797	G	A	rs169797	G	A	1	Leg predicted mass left	UKBB	European	-0.01445	0.001762	2.353e-16	331253
rs169797	G	A	rs169797	G	A	1	Leg predicted mass right	UKBB	European	-0.01478	0.001761	4.904e-17	331285
rs169797	G	A	rs169797	G	A	1	Sitting height	UKBB	European	-0.0198	0.002082	1.973e-21	336172
rs169797	G	A	rs169797	G	A	1	Trunk fat-free mass	UKBB	European	-0.01549	0.001697	6.715e-20	331030
rs169797	G	A	rs169797	G	A	1	Trunk predicted mass	UKBB	European	-0.01533	0.001691	1.268e-19	330995
rs169797	G	A	rs169797	G	A	1	Weight	UKBB	European	-0.0167	0.002354	1.316e-12	336227
rs169797	G	A	rs169797	G	A	1	Whole body fat-free mass	UKBB	European	-0.01553	0.001703	7.757e-20	331291
rs169797	G	A	rs169797	G	A	1	Whole body water mass	UKBB	European	-0.01573	0.001706	2.906e-20	331315
rs169797	G	A	rs293725	C	G	0.98129	Height in females	23754948	European	-0.037	0.0064	7.86e-09	73110
rs169797	G	A	rs293725	C	G	0.98129	Height	20881960	European	NA	NA	2.166e-10	133798
rs169797	G	A	rs293725	C	G	0.98129	Height	23754948	European	-0.03191	0.004692	1.038e-11	133638
rs169797	G	A	rs293725	C	G	0.98129	Height	25282103	European	-0.036	0.0033	5.1e-28	253120
rs169797	G	A	rs293725	C	G	0.98129	Height	20881960	European	NA	NA	2.166e-10	133653
rs169797	G	A	rs293725	C	G	0.98129	Arm fat-free mass left	UKBB	European	-0.01485	0.001713	4.504e-18	331159
rs169797	G	A	rs293725	C	G	0.98129	Arm fat-free mass right	UKBB	European	-0.01519	0.001679	1.48e-19	331221
rs169797	G	A	rs293725	C	G	0.98129	Arm predicted mass left	UKBB	European	-0.01494	0.001707	2.114e-18	331146
rs169797	G	A	rs293725	C	G	0.98129	Arm predicted mass right	UKBB	European	-0.01528	0.001673	6.875e-20	331216
rs169797	G	A	rs293725	C	G	0.98129	Basal metabolic rate	UKBB	European	-0.01616	0.001787	1.476e-19	331307
rs169797	G	A	rs293725	C	G	0.98129	Comparative height size at age 10	UKBB	European	-0.01266	0.00184	5.867e-12	332021
rs169797	G	A	rs293725	C	G	0.98129	Forced expiratory volume in 1-second, predicted	UKBB	European	-0.01751	0.003027	7.26e-09	110423
rs169797	G	A	rs293725	C	G	0.98129	Height	UKBB	European	-0.02188	0.001915	3.005e-30	336474
rs169797	G	A	rs293725	C	G	0.98129	Hip circumference	UKBB	European	-0.01685	0.002669	2.718e-10	336601
rs169797	G	A	rs293725	C	G	0.98129	Leg fat-free mass left	UKBB	European	-0.01485	0.001774	5.883e-17	331258
rs169797	G	A	rs293725	C	G	0.98129	Leg fat-free mass right	UKBB	European	-0.01515	0.001774	1.307e-17	331285
rs169797	G	A	rs293725	C	G	0.98129	Leg predicted mass left	UKBB	European	-0.01474	0.001762	5.948e-17	331253
rs169797	G	A	rs293725	C	G	0.98129	Leg predicted mass right	UKBB	European	-0.01507	0.001762	1.23e-17	331285
rs169797	G	A	rs293725	C	G	0.98129	Sitting height	UKBB	European	-0.02017	0.002083	3.6e-22	336172
rs169797	G	A	rs293725	C	G	0.98129	Trunk fat-free mass	UKBB	European	-0.01581	0.001697	1.196e-20	331030
rs169797	G	A	rs293725	C	G	0.98129	Trunk predicted mass	UKBB	European	-0.01564	0.001692	2.346e-20	330995
rs169797	G	A	rs293725	C	G	0.98129	Weight	UKBB	European	-0.01712	0.002355	3.622e-13	336227
rs169797	G	A	rs293725	C	G	0.98129	Whole body fat-free mass	UKBB	European	-0.01583	0.001704	1.523e-20	331291
rs169797	G	A	rs293725	C	G	0.98129	Whole body water mass	UKBB	European	-0.01604	0.001706	5.612e-21	331315
rs169797	G	A	rs211041	A	G	0.97664	Arm fat-free mass left	UKBB	European	-0.01482	0.001713	5.164e-18	331159
rs169797	G	A	rs211041	A	G	0.97664	Arm fat-free mass right	UKBB	European	-0.01523	0.001679	1.175e-19	331221
rs169797	G	A	rs211041	A	G	0.97664	Arm predicted mass left	UKBB	European	-0.01489	0.001707	2.682e-18	331146
rs169797	G	A	rs211041	A	G	0.97664	Arm predicted mass right	UKBB	European	-0.01531	0.001673	5.767e-20	331216
rs169797	G	A	rs211041	A	G	0.97664	Basal metabolic rate	UKBB	European	-0.01615	0.001787	1.573e-19	331307
rs169797	G	A	rs211041	A	G	0.97664	Comparative height size at age 10	UKBB	European	-0.01264	0.00184	6.516e-12	332021
rs169797	G	A	rs211041	A	G	0.97664	Forced expiratory volume in 1-second, predicted	UKBB	European	-0.01773	0.003027	4.692e-09	110423
rs169797	G	A	rs211041	A	G	0.97664	Height	UKBB	European	-0.02188	0.001915	3.091e-30	336474
rs169797	G	A	rs211041	A	G	0.97664	Hip circumference	UKBB	European	-0.01666	0.002669	4.296e-10	336601
rs169797	G	A	rs211041	A	G	0.97664	Leg fat-free mass left	UKBB	European	-0.01481	0.001774	6.917e-17	331258
rs169797	G	A	rs211041	A	G	0.97664	Leg fat-free mass right	UKBB	European	-0.01515	0.001774	1.311e-17	331285
rs169797	G	A	rs211041	A	G	0.97664	Leg predicted mass left	UKBB	European	-0.01471	0.001762	7.187e-17	331253
rs169797	G	A	rs211041	A	G	0.97664	Leg predicted mass right	UKBB	European	-0.01507	0.001762	1.223e-17	331285
rs169797	G	A	rs211041	A	G	0.97664	Sitting height	UKBB	European	-0.02012	0.002083	4.543e-22	336172
rs169797	G	A	rs211041	A	G	0.97664	Trunk fat-free mass	UKBB	European	-0.01586	0.001697	9.491e-21	331030
rs169797	G	A	rs211041	A	G	0.97664	Trunk predicted mass	UKBB	European	-0.01568	0.001692	1.884e-20	330995
rs169797	G	A	rs211041	A	G	0.97664	Weight	UKBB	European	-0.01699	0.002355	5.351e-13	336227
rs169797	G	A	rs211041	A	G	0.97664	Whole body fat-free mass	UKBB	European	-0.01585	0.001704	1.388e-20	331291
rs169797	G	A	rs211041	A	G	0.97664	Whole body water mass	UKBB	European	-0.01605	0.001706	5.271e-21	331315
rs169797	G	A	rs293727	T	C	0.972	Height in females	23754948	European	-0.037	0.0064	6.53e-09	72928
rs169797	G	A	rs293727	T	C	0.972	Height	20881960	European	NA	NA	4.125e-10	133477
rs169797	G	A	rs293727	T	C	0.972	Height	23754948	European	-0.03145	0.004692	2.048e-11	133317
rs169797	G	A	rs293727	T	C	0.972	Height	25282103	European	-0.036	0.0033	5.5e-28	252799
rs169797	G	A	rs293727	T	C	0.972	Height	20881960	European	NA	NA	4.125e-10	133653
rs169797	G	A	rs293727	T	C	0.972	Arm fat-free mass left	UKBB	European	-0.01491	0.001714	3.406e-18	331159
rs169797	G	A	rs293727	T	C	0.972	Arm fat-free mass right	UKBB	European	-0.01528	0.00168	9.614e-20	331221
rs169797	G	A	rs293727	T	C	0.972	Arm predicted mass left	UKBB	European	-0.01497	0.001708	1.835e-18	331146
rs169797	G	A	rs293727	T	C	0.972	Arm predicted mass right	UKBB	European	-0.01534	0.001674	5.12e-20	331216
rs169797	G	A	rs293727	T	C	0.972	Basal metabolic rate	UKBB	European	-0.01628	0.001788	8.606e-20	331307
rs169797	G	A	rs293727	T	C	0.972	Comparative height size at age 10	UKBB	European	-0.01272	0.001841	4.914e-12	332021
rs169797	G	A	rs293727	T	C	0.972	Forced expiratory volume in 1-second, predicted	UKBB	European	-0.01789	0.003028	3.489e-09	110423
rs169797	G	A	rs293727	T	C	0.972	Height	UKBB	European	-0.02201	0.001916	1.549e-30	336474
rs169797	G	A	rs293727	T	C	0.972	Hip circumference	UKBB	European	-0.01687	0.00267	2.654e-10	336601
rs169797	G	A	rs293727	T	C	0.972	Leg fat-free mass left	UKBB	European	-0.01494	0.001775	3.976e-17	331258
rs169797	G	A	rs293727	T	C	0.972	Leg fat-free mass right	UKBB	European	-0.01525	0.001775	8.367e-18	331285
rs169797	G	A	rs293727	T	C	0.972	Leg predicted mass left	UKBB	European	-0.01483	0.001763	4.102e-17	331253
rs169797	G	A	rs293727	T	C	0.972	Leg predicted mass right	UKBB	European	-0.01517	0.001763	7.737e-18	331285
rs169797	G	A	rs293727	T	C	0.972	Sitting height	UKBB	European	-0.0203	0.002084	2.027e-22	336172
rs169797	G	A	rs293727	T	C	0.972	Trunk fat-free mass	UKBB	European	-0.01595	0.001698	5.874e-21	331030
rs169797	G	A	rs293727	T	C	0.972	Trunk predicted mass	UKBB	European	-0.01577	0.001693	1.189e-20	330995
rs169797	G	A	rs293727	T	C	0.972	Weight	UKBB	European	-0.01722	0.002356	2.735e-13	336227
rs169797	G	A	rs293727	T	C	0.972	Whole body fat-free mass	UKBB	European	-0.01594	0.001705	8.661e-21	331291
rs169797	G	A	rs293727	T	C	0.972	Whole body water mass	UKBB	European	-0.01614	0.001707	3.224e-21	331315
rs9864077	C	T	rs9864077	C	T	1	Age-related macular degeneration	26691988	European	NA	NA	1.07e-10	33976
rs9864077	C	T	rs9864077	C	T	1	Waist circumference adjusted for BMI	25673412	Mixed	-0.022	0.0036	1.1e-09	233868
rs9864077	C	T	rs9864077	C	T	1	Waist hip ratio in physically active indivdiuals	28448500	European	-0.0352	0.0048	2.77e-13	115056
rs9864077	C	T	rs9864077	C	T	1	Waist hip ratio in physically active indivdiuals	28448500	Mixed	-0.0317	0.0046	4.89e-12	125893
rs9864077	C	T	rs9864077	C	T	1	Waist hip ratio in females	25673412	Mixed	-0.04	0.0048	1.2e-16	118128
rs9864077	C	T	rs9864077	C	T	1	Waist hip ratio in female non-smokers	28443625	Mixed	-0.0228	0.0036	2.475e-10	82331
rs9864077	C	T	rs9864077	C	T	1	Waist hip ratio in non-smokers	28443625	European	-0.0198	0.0031	2.299e-10	122761
rs9864077	C	T	rs9864077	C	T	1	Waist hip ratio in non-smokers	28443625	Mixed	-0.0187	0.003	4.195e-10	141021
rs9864077	C	T	rs9864077	C	T	1	Waist hip ratio adjusted for physical activity	28448500	European	-0.0351	0.0042	1.03e-16	150500
rs9864077	C	T	rs9864077	C	T	1	Waist hip ratio adjusted for physical activity	28448500	Mixed	-0.0306	0.004	1.15e-14	169066
rs9864077	C	T	rs9864077	C	T	1	Waist circumference adjusted for smoking in females	28443625	Mixed	-0.0481	0.005	1.129e-21	98312
rs9864077	C	T	rs9864077	C	T	1	Waist hip ratio adjusted for smoking	28443625	European	-0.0349	0.0041	1.99e-17	151802
rs9864077	C	T	rs9864077	C	T	1	Waist hip ratio adjusted for smoking	28443625	Mixed	-0.032	0.0039	1.063e-16	172490
rs9864077	C	T	rs9864077	C	T	1	Waist hip ratio	25673412	European	-0.023	0.0037	7.2e-10	200315
rs9864077	C	T	rs9864077	C	T	1	Waist hip ratio	25673412	Mixed	-0.022	0.0036	1e-09	214710
rs9864077	C	T	rs9864077	C	T	1	Waist hip ratio adjusted for BMI in females greater than 50 years of age	26426971	European	-0.05	0.0062	2.2e-15	70759
rs9864077	C	T	rs9864077	C	T	1	Waist hip ratio adjusted for BMI in females less than or equal to 50 years of age	26426971	European	-0.045	0.008	2.5e-08	40871
rs9864077	C	T	rs9864077	C	T	1	Waist hip ratio adjusted for BMI	25673412	Mixed	-0.034	0.0037	1.3e-20	212577
rs9864077	C	T	rs9864077	C	T	1	Waist circumference in female non-smokers	28443625	Mixed	-0.03	0.0054	2.324e-08	91775
rs9864077	C	T	rs9864077	C	T	1	Waist circumference adjusted for smoking in females	28443625	Mixed	-0.0329	0.0049	2.444e-11	109798
rs9864077	C	T	rs9864077	C	T	1	Body fat percentage	UKBB	European	0.01231	0.002048	1.837e-09	331117
rs9864077	C	T	rs9864077	C	T	1	Hip circumference	UKBB	European	0.01812	0.002645	7.373e-12	336601
rs9864077	C	T	rs9864077	C	T	1	Impedance of arm right	UKBB	European	0.01088	0.001879	6.946e-09	331279
rs9864077	C	T	rs9864077	C	T	1	Trunk fat mass	UKBB	European	0.01517	0.00269	1.712e-08	331093
rs9864077	C	T	rs9864077	C	T	1	Trunk fat percentage	UKBB	European	0.01684	0.002455	6.868e-12	331113
rs9864077	C	T	rs4422297	G	A	1	Age-related macular degeneration	26691988	European	NA	NA	1.08e-10	33976
rs9864077	C	T	rs4422297	G	A	1	Waist circumference adjusted for BMI	25673412	Mixed	-0.021	0.0035	1.7e-09	245596
rs9864077	C	T	rs4422297	G	A	1	Waist hip ratio in physically active indivdiuals	28448500	European	-0.0341	0.0049	3.24e-12	113217
rs9864077	C	T	rs4422297	G	A	1	Waist hip ratio in physically active indivdiuals	28448500	Mixed	-0.0305	0.0047	7.15e-11	124053
rs9864077	C	T	rs4422297	G	A	1	Waist hip ratio in females	25673412	Mixed	-0.039	0.0047	3.7e-17	124521
rs9864077	C	T	rs4422297	G	A	1	Waist hip ratio in female non-smokers	28443625	Mixed	-0.0229	0.0036	2.161e-10	86979
rs9864077	C	T	rs4422297	G	A	1	Waist hip ratio in non-smokers	28443625	European	-0.0197	0.0031	1.404e-10	129918
rs9864077	C	T	rs4422297	G	A	1	Waist hip ratio in non-smokers	28443625	Mixed	-0.0187	0.003	4.604e-10	148172
rs9864077	C	T	rs4422297	G	A	1	Waist hip ratio adjusted for physical activity	28448500	European	-0.0345	0.0043	7.58e-16	145910
rs9864077	C	T	rs4422297	G	A	1	Waist circumference adjusted for smoking in females	28443625	Mixed	-0.0461	0.0049	2.519e-21	106645
rs9864077	C	T	rs4422297	G	A	1	Waist hip ratio adjusted for smoking	28443625	European	-0.0329	0.0039	6.167e-17	165449
rs9864077	C	T	rs4422297	G	A	1	Waist hip ratio adjusted for smoking	28443625	Mixed	-0.0306	0.0037	1.069e-16	186130
rs9864077	C	T	rs4422297	G	A	1	Waist hip ratio	25673412	European	-0.022	0.0036	5.5e-10	212056
rs9864077	C	T	rs4422297	G	A	1	Waist hip ratio	25673412	Mixed	-0.022	0.0035	8.7e-10	226442
rs9864077	C	T	rs4422297	G	A	1	Waist hip ratio adjusted for BMI in females greater than 50 years of age	26426971	European	-0.048	0.0061	8.9e-15	70928
rs9864077	C	T	rs4422297	G	A	1	Waist hip ratio adjusted for BMI in females less than or equal to 50 years of age	26426971	European	-0.045	0.0078	1e-08	43338
rs9864077	C	T	rs4422297	G	A	1	Waist hip ratio adjusted for BMI	25673412	Mixed	-0.033	0.0036	5.6e-20	224307
rs9864077	C	T	rs4422297	G	A	1	Waist circumference in female non-smokers	28443625	Mixed	-0.0299	0.0053	1.499e-08	96423
rs9864077	C	T	rs4422297	G	A	1	Waist circumference adjusted for smoking in females	28443625	Mixed	-0.033	0.0048	4.347e-12	116131
rs9864077	C	T	rs4422297	G	A	1	Body fat percentage	UKBB	European	0.01231	0.002048	1.852e-09	331117
rs9864077	C	T	rs4422297	G	A	1	Hip circumference	UKBB	European	0.01812	0.002645	7.427e-12	336601
rs9864077	C	T	rs4422297	G	A	1	Impedance of arm right	UKBB	European	0.01088	0.001879	6.882e-09	331279
rs9864077	C	T	rs4422297	G	A	1	Trunk fat mass	UKBB	European	0.01516	0.00269	1.727e-08	331093
rs9864077	C	T	rs4422297	G	A	1	Trunk fat percentage	UKBB	European	0.01684	0.002455	6.902e-12	331113
rs9864077	C	T	rs6772129	G	A	0.99531	Age-related macular degeneration	26691988	European	NA	NA	5.26e-10	33976
rs9864077	C	T	rs6772129	G	A	0.99531	Waist circumference adjusted for BMI	25673412	Mixed	-0.021	0.0035	1.4e-09	244324
rs9864077	C	T	rs6772129	G	A	0.99531	Waist hip ratio in physically active indivdiuals	28448500	European	-0.0356	0.0049	3.12e-13	114280
rs9864077	C	T	rs6772129	G	A	0.99531	Waist hip ratio in physically active indivdiuals	28448500	Mixed	-0.0318	0.0047	1.03e-11	125119
rs9864077	C	T	rs6772129	G	A	0.99531	Waist hip ratio in females	25673412	Mixed	-0.04	0.0048	2.1e-17	124574
rs9864077	C	T	rs6772129	G	A	0.99531	Waist hip ratio in female non-smokers	28443625	Mixed	-0.0236	0.0036	6.76e-11	87133
rs9864077	C	T	rs6772129	G	A	0.99531	Waist hip ratio in non-smokers	28443625	European	-0.0198	0.0031	1.295e-10	130276
rs9864077	C	T	rs6772129	G	A	0.99531	Waist hip ratio in non-smokers	28443625	Mixed	-0.0189	0.003	2.936e-10	148542
rs9864077	C	T	rs6772129	G	A	0.99531	Waist hip ratio adjusted for physical activity	28448500	European	-0.0347	0.0043	5.31e-16	149507
rs9864077	C	T	rs6772129	G	A	0.99531	Waist circumference adjusted for smoking in females	28443625	Mixed	-0.0485	0.005	1.108e-22	106836
rs9864077	C	T	rs6772129	G	A	0.99531	Waist hip ratio adjusted for smoking	28443625	European	-0.0338	0.004	1.178e-17	165966
rs9864077	C	T	rs6772129	G	A	0.99531	Waist hip ratio adjusted for smoking	28443625	Mixed	-0.0316	0.0038	6.531e-17	186662
rs9864077	C	T	rs6772129	G	A	0.99531	Waist hip ratio	25673412	European	-0.023	0.0036	3.8e-10	212165
rs9864077	C	T	rs6772129	G	A	0.99531	Waist hip ratio	25673412	Mixed	-0.022	0.0036	4.5e-10	226565
rs9864077	C	T	rs6772129	G	A	0.99531	Waist hip ratio adjusted for BMI in females greater than 50 years of age	26426971	European	-0.05	0.0062	8.9e-16	70666
rs9864077	C	T	rs6772129	G	A	0.99531	Waist hip ratio adjusted for BMI in females less than or equal to 50 years of age	26426971	European	-0.045	0.008	2.2e-08	40878
rs9864077	C	T	rs6772129	G	A	0.99531	Waist hip ratio adjusted for BMI	25673412	Mixed	-0.034	0.0036	6.5e-21	224426
rs9864077	C	T	rs6772129	G	A	0.99531	Waist circumference in female non-smokers	28443625	Mixed	-0.0324	0.0053	8.913e-10	96581
rs9864077	C	T	rs6772129	G	A	0.99531	Waist circumference adjusted for smoking in females	28443625	Mixed	-0.0354	0.0048	2.79e-13	116328
rs9864077	C	T	rs6772129	G	A	0.99531	Body fat percentage	UKBB	European	0.01241	0.002052	1.452e-09	331117
rs9864077	C	T	rs6772129	G	A	0.99531	Hip circumference	UKBB	European	0.01822	0.00265	6.095e-12	336601
rs9864077	C	T	rs6772129	G	A	0.99531	Impedance of arm right	UKBB	European	0.01077	0.001882	1.06e-08	331279
rs9864077	C	T	rs6772129	G	A	0.99531	Trunk fat mass	UKBB	European	0.01533	0.002694	1.268e-08	331093
rs9864077	C	T	rs6772129	G	A	0.99531	Trunk fat percentage	UKBB	European	0.01701	0.00246	4.686e-12	331113
rs9864077	C	T	rs9860221	G	A	0.98123	Age-related macular degeneration	26691988	European	NA	NA	3.48e-10	33976
rs9864077	C	T	rs9860221	G	A	0.98123	Body fat percentage	UKBB	European	0.01269	0.002057	6.895e-10	331117
rs9864077	C	T	rs9860221	G	A	0.98123	Hip circumference	UKBB	European	0.0187	0.002656	1.942e-12	336601
rs9864077	C	T	rs9860221	G	A	0.98123	Impedance of arm right	UKBB	European	0.01083	0.001887	9.594e-09	331279
rs9864077	C	T	rs9860221	G	A	0.98123	Trunk fat mass	UKBB	European	0.01576	0.002701	5.363e-09	331093
rs9864077	C	T	rs9860221	G	A	0.98123	Trunk fat percentage	UKBB	European	0.01738	0.002466	1.797e-12	331113
rs9864077	C	T	rs9860730	G	A	0.97656	Age-related macular degeneration	26691988	European	NA	NA	3.37e-10	33976
rs9864077	C	T	rs9860730	G	A	0.97656	Waist circumference adjusted for BMI	25673412	Mixed	-0.021	0.0035	1.6e-09	245622
rs9864077	C	T	rs9860730	G	A	0.97656	Waist hip ratio in physically active indivdiuals	28448500	European	-0.035	0.0049	8.14e-13	114246
rs9864077	C	T	rs9860730	G	A	0.97656	Waist hip ratio in physically active indivdiuals	28448500	Mixed	-0.032	0.0047	7.72e-12	125084
rs9864077	C	T	rs9860730	G	A	0.97656	Waist hip ratio in females	25673412	Mixed	-0.041	0.0048	8.2e-18	124520
rs9864077	C	T	rs9860730	G	A	0.97656	Waist hip ratio in female non-smokers	28443625	Mixed	-0.0236	0.0036	5.941e-11	86965
rs9864077	C	T	rs9860730	G	A	0.97656	Waist hip ratio in non-smokers	28443625	European	-0.0196	0.0031	2.394e-10	129898
rs9864077	C	T	rs9860730	G	A	0.97656	Waist hip ratio in non-smokers	28443625	Mixed	-0.0192	0.003	1.805e-10	148163
rs9864077	C	T	rs9860730	G	A	0.97656	Waist hip ratio adjusted for physical activity	28448500	European	-0.034	0.0043	2.86e-15	149452
rs9864077	C	T	rs9860730	G	A	0.97656	Waist circumference adjusted for smoking in females	28443625	Mixed	-0.0493	0.005	1.328e-22	104617
rs9864077	C	T	rs9860730	G	A	0.97656	Waist hip ratio adjusted for smoking	28443625	European	-0.034	0.004	1.672e-17	163419
rs9864077	C	T	rs9860730	G	A	0.97656	Waist hip ratio adjusted for smoking	28443625	Mixed	-0.0324	0.0038	8.709e-18	184114
rs9864077	C	T	rs9860730	G	A	0.97656	Waist hip ratio	25673412	European	-0.023	0.0036	2.8e-10	212062
rs9864077	C	T	rs9860730	G	A	0.97656	Waist hip ratio	25673412	Mixed	-0.022	0.0036	4.9e-10	226462
rs9864077	C	T	rs9860730	G	A	0.97656	Waist hip ratio adjusted for BMI in females greater than 50 years of age	26426971	European	-0.05	0.0061	5.7e-16	70914
rs9864077	C	T	rs9860730	G	A	0.97656	Waist hip ratio adjusted for BMI in females less than or equal to 50 years of age	26426971	European	-0.048	0.0078	1e-09	43840
rs9864077	C	T	rs9860730	G	A	0.97656	Waist hip ratio adjusted for BMI	25673412	Mixed	-0.034	0.0037	1.2e-20	224331
rs9864077	C	T	rs9860730	G	A	0.97656	Waist circumference in female non-smokers	28443625	Mixed	-0.0321	0.0054	2.285e-09	96410
rs9864077	C	T	rs9860730	G	A	0.97656	Waist circumference adjusted for smoking in females	28443625	Mixed	-0.0344	0.0048	5.158e-13	116104
rs9864077	C	T	rs9860730	G	A	0.97656	Waist circumference adjusted for BMI adjusted for smoking behaviour	28443625	European	-0.0344	0.004761	5e-13	-
rs9864077	C	T	rs9860730	G	A	0.97656	Waist circumference adjusted for BMI in non smokers	28443625	European	-0.0321	0.005352	2e-09	-
rs9864077	C	T	rs9860730	G	A	0.97656	Waist circumference adjusted for BMI joint analysis main effects and smoking interaction	28443625	European	NA	NA	1e-11	-
rs9864077	C	T	rs9860730	G	A	0.97656	Body fat percentage	UKBB	European	0.01267	0.002057	7.421e-10	331117
rs9864077	C	T	rs9860730	G	A	0.97656	Hip circumference	UKBB	European	0.01866	0.002657	2.146e-12	336601
rs9864077	C	T	rs9860730	G	A	0.97656	Impedance of arm right	UKBB	European	0.01083	0.001887	9.499e-09	331279
rs9864077	C	T	rs9860730	G	A	0.97656	Trunk fat mass	UKBB	European	0.01573	0.002702	5.792e-09	331093
rs9864077	C	T	rs9860730	G	A	0.97656	Trunk fat percentage	UKBB	European	0.01735	0.002466	2.011e-12	331113
rs798489	T	C	rs798489	T	C	1	Platelet count	27863252	European	0.0261	0.004104	2.026e-10	173480
rs798489	T	C	rs798489	T	C	1	Plateletcrit	27863252	European	0.02382	0.004117	7.234e-09	173480
rs798489	T	C	rs798489	T	C	1	Height in females	23754948	European	-0.055	0.0064	1.25e-17	73107
rs798489	T	C	rs798489	T	C	1	Height in males	23754948	European	-0.047	0.0069	8.88e-12	60531
rs798489	T	C	rs798489	T	C	1	Height tails	23563607	European	-0.24	0.029	1.3e-15	14851
rs798489	T	C	rs798489	T	C	1	Height	20881960	European	NA	NA	8.47e-25	133798
rs798489	T	C	rs798489	T	C	1	Height	23754948	European	-0.0513	0.004692	8.026e-28	133638
rs798489	T	C	rs798489	T	C	1	Height	25282103	European	-0.058	0.0033	4.1e-69	252686
rs798489	T	C	rs798489	T	C	1	Height	28146470	European	-0.048	0.0029	3.5e-61	381625
rs798489	T	C	rs798489	T	C	1	Height	28146470	Mixed	-0.047	0.0028	3.8e-63	458927
rs798489	T	C	rs798489	T	C	1	Hip circumference adjusted for BMI	25673412	Mixed	-0.035	0.0039	5.4e-19	225115
rs798489	T	C	rs798489	T	C	1	Waist circumference adjusted for BMI	25673412	Mixed	-0.024	0.0037	2.9e-11	245327
rs798489	T	C	rs798489	T	C	1	Waist circumeference adjusted for physical activity in males	28448500	Mixed	-0.0342	0.0061	1.65e-08	79470
rs798489	T	C	rs798489	T	C	1	Gene expression	20881960	European	NA	NA	7.18e-28	133653
rs798489	T	C	rs798489	T	C	1	Height	20881960	European	NA	NA	1.9e-33	133653
rs798489	T	C	rs798489	T	C	1	Height	21946350	European	NA	NA	1.9e-33	48201
rs798489	T	C	rs798489	T	C	1	Height	23704328	European	NA	NA	1.9e-33	11513
rs798489	T	C	rs798489	T	C	1	Birth weight	27680694	Mixed	-0.024	0.004105	5e-09	-
rs798489	T	C	rs798489	T	C	1	Height	20881960	European	0.048	0.003984	2e-33	-
rs798489	T	C	rs798489	T	C	1	Waist circumference adjusted for body mass index	28448500	European	-0.0337	0.006182	5e-08	-
rs798489	T	C	rs798489	T	C	1	Waist circumference adjusted for body mass index	28448500	European	-0.0342	0.006094	2e-08	-
rs798489	T	C	rs798489	T	C	1	Arm fat mass left	UKBB	European	-0.01755	0.00268	5.826e-11	331164
rs798489	T	C	rs798489	T	C	1	Arm fat mass right	UKBB	European	-0.01635	0.00268	1.054e-09	331226
rs798489	T	C	rs798489	T	C	1	Arm fat-free mass left	UKBB	European	-0.01668	0.001739	8.382e-22	331159
rs798489	T	C	rs798489	T	C	1	Arm fat-free mass right	UKBB	European	-0.01745	0.001704	1.289e-24	331221
rs798489	T	C	rs798489	T	C	1	Arm predicted mass left	UKBB	European	-0.01683	0.001732	2.57e-22	331146
rs798489	T	C	rs798489	T	C	1	Arm predicted mass right	UKBB	European	-0.01786	0.001698	7.161e-26	331216
rs798489	T	C	rs798489	T	C	1	Basal metabolic rate	UKBB	European	-0.02187	0.001813	1.645e-33	331307
rs798489	T	C	rs798489	T	C	1	Birth weight	UKBB	European	-0.0248	0.003566	3.567e-12	193063
rs798489	T	C	rs798489	T	C	1	Comparative height size at age 10	UKBB	European	-0.02455	0.001867	1.725e-39	332021
rs798489	T	C	rs798489	T	C	1	Forced expiratory volume in 1-second, predicted	UKBB	European	-0.02162	0.003077	2.119e-12	110423
rs798489	T	C	rs798489	T	C	1	Forced vital capacity	UKBB	European	-0.01464	0.002221	4.351e-11	307638
rs798489	T	C	rs798489	T	C	1	Forced vital capacity, best measure	UKBB	European	-0.01511	0.00244	5.884e-10	255492
rs798489	T	C	rs798489	T	C	1	Height	UKBB	European	-0.04283	0.001942	1.053e-107	336474
rs798489	T	C	rs798489	T	C	1	Hip circumference	UKBB	European	-0.02496	0.002708	3.081e-20	336601
rs798489	T	C	rs798489	T	C	1	Impedance of arm left	UKBB	European	-0.01072	0.001931	2.831e-08	331292
rs798489	T	C	rs798489	T	C	1	Leg fat-free mass left	UKBB	European	-0.02249	0.0018	8.478e-36	331258
rs798489	T	C	rs798489	T	C	1	Leg fat-free mass right	UKBB	European	-0.02211	0.0018	1.079e-34	331285
rs798489	T	C	rs798489	T	C	1	Leg predicted mass left	UKBB	European	-0.0221	0.001788	4.559e-35	331253
rs798489	T	C	rs798489	T	C	1	Leg predicted mass right	UKBB	European	-0.022	0.001788	8.809e-35	331285
rs798489	T	C	rs798489	T	C	1	Sitting height	UKBB	European	-0.03826	0.002113	3.122e-73	336172
rs798489	T	C	rs798489	T	C	1	Trunk fat mass	UKBB	European	-0.02654	0.002753	5.561e-22	331093
rs798489	T	C	rs798489	T	C	1	Trunk fat percentage	UKBB	European	-0.01784	0.002513	1.259e-12	331113
rs798489	T	C	rs798489	T	C	1	Trunk fat-free mass	UKBB	European	-0.01963	0.001722	4.378e-30	331030
rs798489	T	C	rs798489	T	C	1	Trunk predicted mass	UKBB	European	-0.01945	0.001717	9.621e-30	330995
rs798489	T	C	rs798489	T	C	1	Waist circumference	UKBB	European	-0.01512	0.002422	4.308e-10	336639
rs798489	T	C	rs798489	T	C	1	Weight	UKBB	European	-0.02638	0.002389	2.46e-28	336227
rs798489	T	C	rs798489	T	C	1	Whole body fat mass	UKBB	European	-0.02146	0.002668	8.703e-16	330762
rs798489	T	C	rs798489	T	C	1	Whole body fat-free mass	UKBB	European	-0.02081	0.001729	2.364e-33	331291
rs798489	T	C	rs798489	T	C	1	Whole body water mass	UKBB	European	-0.02051	0.001732	2.343e-32	331315
rs798489	T	C	rs1182198	T	C	0.94706	Platelet count	27863252	European	0.02921	0.004027	4.037e-13	173480
rs798489	T	C	rs1182198	T	C	0.94706	Plateletcrit	27863252	European	0.02736	0.00404	1.268e-11	173480
rs798489	T	C	rs1182198	T	C	0.94706	Height in females	23754948	European	-0.052	0.0063	1.01e-16	73100
rs798489	T	C	rs1182198	T	C	0.94706	Height in males	23754948	European	-0.043	0.0067	1.45e-10	60526
rs798489	T	C	rs1182198	T	C	0.94706	Height tails	23563607	European	-0.23	0.029	5.6e-15	14845
rs798489	T	C	rs1182198	T	C	0.94706	Height	20881960	European	NA	NA	6.321e-23	133786
rs798489	T	C	rs1182198	T	C	0.94706	Height	23754948	European	-0.04778	0.00459	2.241e-25	133625
rs798489	T	C	rs1182198	T	C	0.94706	Height	25282103	European	-0.055	0.0032	1.5e-66	252939
rs798489	T	C	rs1182198	T	C	0.94706	Hip circumference adjusted for BMI	25673412	Mixed	-0.035	0.0048	1.4e-13	143601
rs798489	T	C	rs1182198	T	C	0.94706	Height	20881960	European	NA	NA	6.321e-23	133653
rs798489	T	C	rs1182198	T	C	0.94706	Arm fat mass left	UKBB	European	-0.01899	0.002627	4.791e-13	331164
rs798489	T	C	rs1182198	T	C	0.94706	Arm fat mass right	UKBB	European	-0.01803	0.002626	6.558e-12	331226
rs798489	T	C	rs1182198	T	C	0.94706	Arm fat-free mass left	UKBB	European	-0.01772	0.001704	2.55e-25	331159
rs798489	T	C	rs1182198	T	C	0.94706	Arm fat-free mass right	UKBB	European	-0.01839	0.00167	3.345e-28	331221
rs798489	T	C	rs1182198	T	C	0.94706	Arm predicted mass left	UKBB	European	-0.01776	0.001697	1.281e-25	331146
rs798489	T	C	rs1182198	T	C	0.94706	Arm predicted mass right	UKBB	European	-0.01857	0.001664	6.231e-29	331216
rs798489	T	C	rs1182198	T	C	0.94706	Basal metabolic rate	UKBB	European	-0.02292	0.001777	4.544e-38	331307
rs798489	T	C	rs1182198	T	C	0.94706	Birth weight	UKBB	European	-0.02343	0.003495	2.06e-11	193063
rs798489	T	C	rs1182198	T	C	0.94706	Comparative height size at age 10	UKBB	European	-0.02389	0.00183	5.787e-39	332021
rs798489	T	C	rs1182198	T	C	0.94706	Forced expiratory volume in 1-second, predicted	UKBB	European	-0.02214	0.003015	2.118e-13	110423
rs798489	T	C	rs1182198	T	C	0.94706	Forced vital capacity	UKBB	European	-0.01441	0.002177	3.642e-11	307638
rs798489	T	C	rs1182198	T	C	0.94706	Forced vital capacity, best measure	UKBB	European	-0.01529	0.002391	1.599e-10	255492
rs798489	T	C	rs1182198	T	C	0.94706	Height	UKBB	European	-0.04238	0.001903	8.491e-110	336474
rs798489	T	C	rs1182198	T	C	0.94706	Hip circumference	UKBB	European	-0.02709	0.002654	1.855e-24	336601
rs798489	T	C	rs1182198	T	C	0.94706	Leg fat mass left	UKBB	European	-0.01186	0.002118	2.154e-08	331275
rs798489	T	C	rs1182198	T	C	0.94706	Leg fat mass right	UKBB	European	-0.01198	0.002143	2.268e-08	331293
rs798489	T	C	rs1182198	T	C	0.94706	Leg fat-free mass left	UKBB	European	-0.02365	0.001764	5.662e-41	331258
rs798489	T	C	rs1182198	T	C	0.94706	Leg fat-free mass right	UKBB	European	-0.02341	0.001764	3.495e-40	331285
rs798489	T	C	rs1182198	T	C	0.94706	Leg predicted mass left	UKBB	European	-0.02326	0.001752	3.463e-40	331253
rs798489	T	C	rs1182198	T	C	0.94706	Leg predicted mass right	UKBB	European	-0.02323	0.001752	4.186e-40	331285
rs798489	T	C	rs1182198	T	C	0.94706	Sitting height	UKBB	European	-0.0393	0.002071	2.903e-80	336172
rs798489	T	C	rs1182198	T	C	0.94706	Trunk fat mass	UKBB	European	-0.02734	0.002698	4.032e-24	331093
rs798489	T	C	rs1182198	T	C	0.94706	Trunk fat percentage	UKBB	European	-0.01843	0.002463	7.394e-14	331113
rs798489	T	C	rs1182198	T	C	0.94706	Trunk fat-free mass	UKBB	European	-0.02033	0.001688	2.137e-33	331030
rs798489	T	C	rs1182198	T	C	0.94706	Trunk predicted mass	UKBB	European	-0.02023	0.001682	2.642e-33	330995
rs798489	T	C	rs1182198	T	C	0.94706	Waist circumference	UKBB	European	-0.01568	0.002374	3.994e-11	336639
rs798489	T	C	rs1182198	T	C	0.94706	Weight	UKBB	European	-0.02769	0.002341	2.914e-32	336227
rs798489	T	C	rs1182198	T	C	0.94706	Whole body fat mass	UKBB	European	-0.02239	0.002615	1.093e-17	330762
rs798489	T	C	rs1182198	T	C	0.94706	Whole body fat-free mass	UKBB	European	-0.02178	0.001694	8.555e-38	331291
rs798489	T	C	rs1182198	T	C	0.94706	Whole body water mass	UKBB	European	-0.02147	0.001697	1.086e-36	331315
rs798489	T	C	rs798494	A	C	0.93826	Platelet count	27863252	European	0.02924	0.003973	1.852e-13	173480
rs798489	T	C	rs798494	A	C	0.93826	Plateletcrit	27863252	European	0.02727	0.003987	7.937e-12	173480
rs798489	T	C	rs798494	A	C	0.93826	Height SDS for males aged 12 years	23449627	European	-0.1022	0.0184	3.936e-08	6985
rs798489	T	C	rs798494	A	C	0.93826	Height in females	23754948	European	-0.053	0.0062	1.21e-17	73128
rs798489	T	C	rs798494	A	C	0.93826	Height in males	23754948	European	-0.045	0.0067	1.45e-11	60551
rs798489	T	C	rs798494	A	C	0.93826	Height tails	23563607	European	-0.23	0.028	1.4e-15	15043
rs798489	T	C	rs798494	A	C	0.93826	Height	20881960	European	NA	NA	3.507e-24	133840
rs798489	T	C	rs798494	A	C	0.93826	Height	23754948	European	-0.04931	0.004551	2.326e-27	133679
rs798489	T	C	rs798494	A	C	0.93826	Height	25282103	European	-0.057	0.0032	3.5e-71	253071
rs798489	T	C	rs798494	A	C	0.93826	Hip circumference adjusted for BMI	25673412	Mixed	-0.036	0.0048	2.9e-14	143653
rs798489	T	C	rs798494	A	C	0.93826	Height	20881960	European	NA	NA	3.507e-24	133653
rs798489	T	C	rs798494	A	C	0.93826	Arm fat mass left	UKBB	European	-0.01838	0.002599	1.541e-12	331164
rs798489	T	C	rs798494	A	C	0.93826	Arm fat mass right	UKBB	European	-0.01734	0.002598	2.498e-11	331226
rs798489	T	C	rs798494	A	C	0.93826	Arm fat-free mass left	UKBB	European	-0.01745	0.001686	4.268e-25	331159
rs798489	T	C	rs798494	A	C	0.93826	Arm fat-free mass right	UKBB	European	-0.01825	0.001652	2.249e-28	331221
rs798489	T	C	rs798494	A	C	0.93826	Arm predicted mass left	UKBB	European	-0.01755	0.001679	1.461e-25	331146
rs798489	T	C	rs798494	A	C	0.93826	Arm predicted mass right	UKBB	European	-0.01848	0.001646	3.08e-29	331216
rs798489	T	C	rs798494	A	C	0.93826	Basal metabolic rate	UKBB	European	-0.02274	0.001758	2.858e-38	331307
rs798489	T	C	rs798494	A	C	0.93826	Birth weight	UKBB	European	-0.02466	0.003458	1.006e-12	193063
rs798489	T	C	rs798494	A	C	0.93826	Comparative height size at age 10	UKBB	European	-0.02458	0.00181	5.502e-42	332021
rs798489	T	C	rs798494	A	C	0.93826	Forced expiratory volume in 1-second, predicted	UKBB	European	-0.02258	0.002982	3.714e-14	110423
rs798489	T	C	rs798494	A	C	0.93826	Forced vital capacity	UKBB	European	-0.01462	0.002154	1.124e-11	307638
rs798489	T	C	rs798494	A	C	0.93826	Forced vital capacity, best measure	UKBB	European	-0.01576	0.002365	2.64e-11	255492
rs798489	T	C	rs798494	A	C	0.93826	Height	UKBB	European	-0.04374	0.001883	2.694e-119	336474
rs798489	T	C	rs798494	A	C	0.93826	Hip circumference	UKBB	European	-0.02673	0.002626	2.507e-24	336601
rs798489	T	C	rs798494	A	C	0.93826	Impedance of arm left	UKBB	European	-0.01046	0.001873	2.301e-08	331292
rs798489	T	C	rs798494	A	C	0.93826	Leg fat mass left	UKBB	European	-0.01158	0.002096	3.325e-08	331275
rs798489	T	C	rs798494	A	C	0.93826	Leg fat mass right	UKBB	European	-0.0117	0.00212	3.445e-08	331293
rs798489	T	C	rs798494	A	C	0.93826	Leg fat-free mass left	UKBB	European	-0.02357	0.001746	1.564e-41	331258
rs798489	T	C	rs798494	A	C	0.93826	Leg fat-free mass right	UKBB	European	-0.02323	0.001745	2.089e-40	331285
rs798489	T	C	rs798494	A	C	0.93826	Leg predicted mass left	UKBB	European	-0.02315	0.001734	1.175e-40	331253
rs798489	T	C	rs798494	A	C	0.93826	Leg predicted mass right	UKBB	European	-0.02306	0.001734	2.25e-40	331285
rs798489	T	C	rs798494	A	C	0.93826	Sitting height	UKBB	European	-0.04033	0.002049	3.342e-86	336172
rs798489	T	C	rs798494	A	C	0.93826	Trunk fat mass	UKBB	European	-0.02722	0.00267	2.036e-24	331093
rs798489	T	C	rs798494	A	C	0.93826	Trunk fat percentage	UKBB	European	-0.01818	0.002437	8.824e-14	331113
rs798489	T	C	rs798494	A	C	0.93826	Trunk fat-free mass	UKBB	European	-0.02038	0.00167	3.112e-34	331030
rs798489	T	C	rs798494	A	C	0.93826	Trunk predicted mass	UKBB	European	-0.02024	0.001665	5.441e-34	330995
rs798489	T	C	rs798494	A	C	0.93826	Waist circumference	UKBB	European	-0.01491	0.002349	2.162e-10	336639
rs798489	T	C	rs798494	A	C	0.93826	Weight	UKBB	European	-0.02752	0.002317	1.533e-32	336227
rs798489	T	C	rs798494	A	C	0.93826	Whole body fat mass	UKBB	European	-0.02212	0.002587	1.233e-17	330762
rs798489	T	C	rs798494	A	C	0.93826	Whole body fat-free mass	UKBB	European	-0.02169	0.001676	2.81e-38	331291
rs798489	T	C	rs798494	A	C	0.93826	Whole body water mass	UKBB	European	-0.02138	0.001679	3.874e-37	331315
rs798489	T	C	rs798493	G	A	0.93826	Platelet count	27863252	European	0.02919	0.003973	2.031e-13	173480
rs798489	T	C	rs798493	G	A	0.93826	Plateletcrit	27863252	European	0.02724	0.003987	8.337e-12	173480
rs798489	T	C	rs798493	G	A	0.93826	Arm fat mass left	UKBB	European	-0.01843	0.002599	1.341e-12	331164
rs798489	T	C	rs798493	G	A	0.93826	Arm fat mass right	UKBB	European	-0.0174	0.002598	2.13e-11	331226
rs798489	T	C	rs798493	G	A	0.93826	Arm fat-free mass left	UKBB	European	-0.01751	0.001686	2.916e-25	331159
rs798489	T	C	rs798493	G	A	0.93826	Arm fat-free mass right	UKBB	European	-0.01832	0.001652	1.412e-28	331221
rs798489	T	C	rs798493	G	A	0.93826	Arm predicted mass left	UKBB	European	-0.01761	0.001679	9.997e-26	331146
rs798489	T	C	rs798493	G	A	0.93826	Arm predicted mass right	UKBB	European	-0.01853	0.001646	2.109e-29	331216
rs798489	T	C	rs798493	G	A	0.93826	Basal metabolic rate	UKBB	European	-0.02279	0.001758	2.018e-38	331307
rs798489	T	C	rs798493	G	A	0.93826	Birth weight	UKBB	European	-0.02474	0.003458	8.434e-13	193063
rs798489	T	C	rs798493	G	A	0.93826	Comparative height size at age 10	UKBB	European	-0.02454	0.00181	7.346e-42	332021
rs798489	T	C	rs798493	G	A	0.93826	Forced expiratory volume in 1-second, predicted	UKBB	European	-0.02253	0.002981	4.09e-14	110423
rs798489	T	C	rs798493	G	A	0.93826	Forced vital capacity	UKBB	European	-0.01457	0.002154	1.315e-11	307638
rs798489	T	C	rs798493	G	A	0.93826	Forced vital capacity, best measure	UKBB	European	-0.01574	0.002365	2.853e-11	255492
rs798489	T	C	rs798493	G	A	0.93826	Height	UKBB	European	-0.04368	0.001883	5.677e-119	336474
rs798489	T	C	rs798493	G	A	0.93826	Hip circumference	UKBB	European	-0.02681	0.002626	1.773e-24	336601
rs798489	T	C	rs798493	G	A	0.93826	Impedance of arm left	UKBB	European	-0.01036	0.001873	3.161e-08	331292
rs798489	T	C	rs798493	G	A	0.93826	Leg fat mass left	UKBB	European	-0.01164	0.002096	2.825e-08	331275
rs798489	T	C	rs798493	G	A	0.93826	Leg fat mass right	UKBB	European	-0.01174	0.00212	3.089e-08	331293
rs798489	T	C	rs798493	G	A	0.93826	Leg fat-free mass left	UKBB	European	-0.02362	0.001746	1.085e-41	331258
rs798489	T	C	rs798493	G	A	0.93826	Leg fat-free mass right	UKBB	European	-0.02327	0.001745	1.481e-40	331285
rs798489	T	C	rs798493	G	A	0.93826	Leg predicted mass left	UKBB	European	-0.0232	0.001734	7.956e-41	331253
rs798489	T	C	rs798493	G	A	0.93826	Leg predicted mass right	UKBB	European	-0.02311	0.001734	1.587e-40	331285
rs798489	T	C	rs798493	G	A	0.93826	Sitting height	UKBB	European	-0.04026	0.002049	6.036e-86	336172
rs798489	T	C	rs798493	G	A	0.93826	Trunk fat mass	UKBB	European	-0.02724	0.002669	1.881e-24	331093
rs798489	T	C	rs798493	G	A	0.93826	Trunk fat percentage	UKBB	European	-0.01818	0.002437	8.616e-14	331113
rs798489	T	C	rs798493	G	A	0.93826	Trunk fat-free mass	UKBB	European	-0.0204	0.00167	2.628e-34	331030
rs798489	T	C	rs798493	G	A	0.93826	Trunk predicted mass	UKBB	European	-0.02026	0.001665	4.549e-34	330995
rs798489	T	C	rs798493	G	A	0.93826	Waist circumference	UKBB	European	-0.01491	0.002348	2.184e-10	336639
rs798489	T	C	rs798493	G	A	0.93826	Weight	UKBB	European	-0.02757	0.002316	1.166e-32	336227
rs798489	T	C	rs798493	G	A	0.93826	Whole body fat mass	UKBB	European	-0.02218	0.002587	1.006e-17	330762
rs798489	T	C	rs798493	G	A	0.93826	Whole body fat-free mass	UKBB	European	-0.02173	0.001676	2.077e-38	331291
rs798489	T	C	rs798493	G	A	0.93826	Whole body water mass	UKBB	European	-0.02142	0.001679	2.873e-37	331315
rs11205277	A	G	rs11205277	A	G	1	Height in females	23754948	European	-0.047	0.0064	1.81e-13	69572
rs11205277	A	G	rs11205277	A	G	1	Height in males	23754948	European	-0.043	0.0072	2.62e-09	57381
rs11205277	A	G	rs11205277	A	G	1	Height tails	23563607	European	-0.22	0.028	6.6e-15	15539
rs11205277	A	G	rs11205277	A	G	1	Height	20881960	European	NA	NA	1.201e-18	127114
rs11205277	A	G	rs11205277	A	G	1	Height	23754948	European	-0.04523	0.004783	3.184e-21	126953
rs11205277	A	G	rs11205277	A	G	1	Height	25282103	European	-0.049	0.0033	4.6e-49	233483
rs11205277	A	G	rs11205277	A	G	1	Height	28146470	European	-0.043	0.0025	5e-66	381625
rs11205277	A	G	rs11205277	A	G	1	Height	28146470	Mixed	-0.04	0.0023	1e-66	458927
rs11205277	A	G	rs11205277	A	G	1	Hip circumference adjusted for BMI	25673412	Mixed	-0.037	0.0038	2.5e-22	210556
rs11205277	A	G	rs11205277	A	G	1	Waist circumference adjusted for BMI	25673412	Mixed	-0.026	0.0036	2.6e-13	230279
rs11205277	A	G	rs11205277	A	G	1	Waist circumference in physically active indivdiuals	28448500	European	-0.026	0.0047	3.24e-08	126053
rs11205277	A	G	rs11205277	A	G	1	Waist circumference in physically active indivdiuals	28448500	Mixed	-0.0261	0.0046	1.08e-08	136558
rs11205277	A	G	rs11205277	A	G	1	Waist circumference in non-smokers	28443625	European	-0.0313	0.0049	1.385e-10	117556
rs11205277	A	G	rs11205277	A	G	1	Waist circumference in non-smokers	28443625	Mixed	-0.032	0.0046	4.484e-12	135426
rs11205277	A	G	rs11205277	A	G	1	Waist circumference adjusted for physical activity	28448500	European	-0.026	0.0041	2.6e-10	160683
rs11205277	A	G	rs11205277	A	G	1	Waist circumference adjusted for physical activity	28448500	Mixed	-0.0274	0.0039	2.68e-12	178858
rs11205277	A	G	rs11205277	A	G	1	Waist cirumference adjusted for smoking in males	28443625	Mixed	-0.0354	0.0055	1.755e-10	82900
rs11205277	A	G	rs11205277	A	G	1	Waist circumference adjusted for smoking	28443625	European	-0.0309	0.0043	5.672e-13	149709
rs11205277	A	G	rs11205277	A	G	1	Waist circumference adjusted for smoking	28443625	Mixed	-0.0311	0.0041	2.75e-14	170010
rs11205277	A	G	rs11205277	A	G	1	Height	18391951	Mixed	NA	NA	1.4e-10	30968
rs11205277	A	G	rs11205277	A	G	1	Height	20881960	European	NA	NA	4.8e-32	133653
rs11205277	A	G	rs11205277	A	G	1	Height	21946350	European	NA	NA	4.8e-32	48201
rs11205277	A	G	rs11205277	A	G	1	Height	23704328	European	NA	NA	4.8e-32	11513
rs11205277	A	G	rs11205277	A	G	1	Height	18391951	Mixed	-5.1	0.7886	1e-10	-
rs11205277	A	G	rs11205277	A	G	1	Height	20881960	European	0.046	0.003905	5e-32	-
rs11205277	A	G	rs11205277	A	G	1	Height	25429064	East Asian	0.046	0.006451	1e-12	-
rs11205277	A	G	rs11205277	A	G	1	Waist circumference adjusted for BMI adjusted for smoking behaviour	28443625	European	0.0311	0.004093	3e-14	-
rs11205277	A	G	rs11205277	A	G	1	Waist circumference adjusted for BMI adjusted for smoking behaviour	28443625	European	0.0354	0.005565	2e-10	-
rs11205277	A	G	rs11205277	A	G	1	Waist circumference adjusted for BMI in non smokers	28443625	European	0.032	0.004613	4e-12	-
rs11205277	A	G	rs11205277	A	G	1	Waist circumference adjusted for BMI joint analysis main effects and smoking interaction	28443625	European	NA	NA	1e-09	-
rs11205277	A	G	rs11205277	A	G	1	Waist circumference adjusted for BMI joint analysis main effects and smoking interaction	28443625	European	NA	NA	4e-14	-
rs11205277	A	G	rs11205277	A	G	1	Arm fat mass left	UKBB	European	-0.01658	0.002395	4.47e-12	331164
rs11205277	A	G	rs11205277	A	G	1	Arm fat mass right	UKBB	European	-0.01688	0.002395	1.825e-12	331226
rs11205277	A	G	rs11205277	A	G	1	Arm fat percentage left	UKBB	European	-0.01425	0.00185	1.353e-14	331198
rs11205277	A	G	rs11205277	A	G	1	Arm fat percentage right	UKBB	European	-0.01438	0.001858	1.002e-14	331249
rs11205277	A	G	rs11205277	A	G	1	Basal metabolic rate	UKBB	European	-0.009987	0.00162	7.149e-10	331307
rs11205277	A	G	rs11205277	A	G	1	Body fat percentage	UKBB	European	-0.01662	0.001874	7.495e-19	331117
rs11205277	A	G	rs11205277	A	G	1	Comparative height size at age 10	UKBB	European	-0.02964	0.001668	1.293e-70	332021
rs11205277	A	G	rs11205277	A	G	1	Forced expiratory volume in 1-second, predicted	UKBB	European	-0.01938	0.00274	1.526e-12	110423
rs11205277	A	G	rs11205277	A	G	1	Forced vital capacity	UKBB	European	-0.01426	0.001985	6.681e-13	307638
rs11205277	A	G	rs11205277	A	G	1	Forced vital capacity, best measure	UKBB	European	-0.0131	0.002178	1.832e-09	255492
rs11205277	A	G	rs11205277	A	G	1	Height	UKBB	European	-0.03407	0.001736	1.119e-85	336474
rs11205277	A	G	rs11205277	A	G	1	Hip circumference	UKBB	European	-0.01894	0.002421	5.142e-15	336601
rs11205277	A	G	rs11205277	A	G	1	Impedance of arm left	UKBB	European	-0.0286	0.001725	1.094e-61	331292
rs11205277	A	G	rs11205277	A	G	1	Impedance of arm right	UKBB	European	-0.02884	0.001718	3.369e-63	331279
rs11205277	A	G	rs11205277	A	G	1	Impedance of whole body	UKBB	European	-0.02303	0.001863	4.355e-35	331284
rs11205277	A	G	rs11205277	A	G	1	Leg fat-free mass left	UKBB	European	-0.0131	0.001609	3.9e-16	331258
rs11205277	A	G	rs11205277	A	G	1	Leg fat-free mass right	UKBB	European	-0.01202	0.001609	7.973e-14	331285
rs11205277	A	G	rs11205277	A	G	1	Leg predicted mass left	UKBB	European	-0.01297	0.001598	4.974e-16	331253
rs11205277	A	G	rs11205277	A	G	1	Leg predicted mass right	UKBB	European	-0.012	0.001598	6.121e-14	331285
rs11205277	A	G	rs11205277	A	G	1	Sitting height	UKBB	European	-0.01726	0.001889	6.515e-20	336172
rs11205277	A	G	rs11205277	A	G	1	Trunk fat mass	UKBB	European	-0.02836	0.00246	9.666e-31	331093
rs11205277	A	G	rs11205277	A	G	1	Trunk fat percentage	UKBB	European	-0.02632	0.002246	1.026e-31	331113
rs11205277	A	G	rs11205277	A	G	1	Weight	UKBB	European	-0.01736	0.002136	4.303e-16	336227
rs11205277	A	G	rs11205277	A	G	1	Whole body fat mass	UKBB	European	-0.02136	0.002384	3.324e-19	330762
rs11205277	A	G	rs11205277	A	G	1	Body height	18391951	Mixed	NA	NA	1e-10	-
rs11205277	A	G	rs11205303	T	C	0.84857	Height in females	23754948	European	-0.051	0.0069	1.47e-13	69577
rs11205277	A	G	rs11205303	T	C	0.84857	Height in males	23754948	European	-0.042	0.0076	2.64e-08	57387
rs11205277	A	G	rs11205303	T	C	0.84857	Height tails	23563607	European	-0.23	0.03	3.8e-15	15210
rs11205277	A	G	rs11205303	T	C	0.84857	Height	20881960	European	NA	NA	1.693e-17	127125
rs11205277	A	G	rs11205303	T	C	0.84857	Height	23754948	European	-0.04693	0.005109	4.036e-20	126964
rs11205277	A	G	rs11205303	T	C	0.84857	Height	25282103	European	-0.053	0.0035	2.2e-50	229911
rs11205277	A	G	rs11205303	T	C	0.84857	Height	28146470	European	-0.047	0.0025	2.6e-81	381625
rs11205277	A	G	rs11205303	T	C	0.84857	Height	28146470	Mixed	-0.045	0.0023	2.1e-85	458927
rs11205277	A	G	rs11205303	T	C	0.84857	Hip circumference adjusted for BMI	25673412	Mixed	-0.042	0.004	6.4e-26	210684
rs11205277	A	G	rs11205303	T	C	0.84857	Waist circumference adjusted for BMI	25673412	Mixed	-0.027	0.0037	4e-13	229855
rs11205277	A	G	rs11205303	T	C	0.84857	Waist circumference in physically active indivdiuals	28448500	European	-0.0312	0.0048	1.04e-10	127853
rs11205277	A	G	rs11205303	T	C	0.84857	Waist circumference in physically active indivdiuals	28448500	Mixed	-0.0309	0.0047	3.78e-11	138363
rs11205277	A	G	rs11205303	T	C	0.84857	Waist circumference in non-smokers	28443625	European	-0.0319	0.005	2.706e-10	118150
rs11205277	A	G	rs11205303	T	C	0.84857	Waist circumference in non-smokers	28443625	Mixed	-0.0325	0.0047	7.279e-12	136027
rs11205277	A	G	rs11205303	T	C	0.84857	Waist circumference adjusted for physical activity in females	28448500	Mixed	-0.0337	0.0061	3.17e-08	80642
rs11205277	A	G	rs11205303	T	C	0.84857	Waist circumeference adjusted for physical activity in males	28448500	Mixed	-0.0351	0.006	4.36e-09	79372
rs11205277	A	G	rs11205303	T	C	0.84857	Waist circumference adjusted for physical activity	28448500	European	-0.031	0.0042	8.23e-14	165270
rs11205277	A	G	rs11205303	T	C	0.84857	Waist circumference adjusted for physical activity	28448500	Mixed	-0.0327	0.004	6.13e-16	183454
rs11205277	A	G	rs11205303	T	C	0.84857	Waist cirumference adjusted for smoking in males	28443625	Mixed	-0.0353	0.0058	8.454e-10	83510
rs11205277	A	G	rs11205303	T	C	0.84857	Waist circumference adjusted for smoking	28443625	European	-0.0314	0.0045	2.25e-12	150485
rs11205277	A	G	rs11205303	T	C	0.84857	Waist circumference adjusted for smoking	28443625	Mixed	-0.0319	0.0043	1.166e-13	170793
rs11205277	A	G	rs11205303	T	C	0.84857	Height	20881960	European	NA	NA	1.693e-17	133653
rs11205277	A	G	rs11205303	T	C	0.84857	Height tails upper and lower 5th percentiles	23563607	European	NA	NA	3.72e-23	16068
rs11205277	A	G	rs11205303	T	C	0.84857	Breast cancer	29059683	Mixed	-0.0497	0.006422	1e-14	-
rs11205277	A	G	rs11205303	T	C	0.84857	Height	23563607	European	NA	NA	4e-23	-
rs11205277	A	G	rs11205303	T	C	0.84857	Infant length	25281659	European	-0.087	0.01058	2e-16	-
rs11205277	A	G	rs11205303	T	C	0.84857	Waist circumference adjusted for BMI in active individuals	28448500	European	-0.0312	0.004825	1e-10	-
rs11205277	A	G	rs11205303	T	C	0.84857	Waist circumference adjusted for BMI in active individuals	28448500	European	-0.0309	0.004679	4e-11	-
rs11205277	A	G	rs11205303	T	C	0.84857	Waist circumference adjusted for BMI joint analysis main effects and physical activity interaction	28448500	European	NA	NA	5e-08	-
rs11205277	A	G	rs11205303	T	C	0.84857	Waist circumference adjusted for BMI joint analysis main effects and physical activity interaction	28448500	European	NA	NA	6e-14	-
rs11205277	A	G	rs11205303	T	C	0.84857	Waist circumference adjusted for BMI joint analysis main effects and physical activity interaction	28448500	European	NA	NA	8e-12	-
rs11205277	A	G	rs11205303	T	C	0.84857	Waist circumference adjusted for body mass index	28448500	European	-0.0351	0.005965	4e-09	-
rs11205277	A	G	rs11205303	T	C	0.84857	Waist circumference adjusted for body mass index	28448500	European	-0.0327	0.004042	6e-16	-
rs11205277	A	G	rs11205303	T	C	0.84857	Waist circumference adjusted for body mass index	28448500	European	-0.0337	0.006081	3e-08	-
rs11205277	A	G	rs11205303	T	C	0.84857	Waist circumference adjusted for body mass index	28448500	European	-0.031	0.005374	8e-09	-
rs11205277	A	G	rs11205303	T	C	0.84857	Waist circumference adjusted for body mass index	28448500	European	-0.031	0.00415	8e-14	-
rs11205277	A	G	rs11205303	T	C	0.84857	Arm fat mass left	UKBB	European	-0.01691	0.002422	2.962e-12	331164
rs11205277	A	G	rs11205303	T	C	0.84857	Arm fat mass right	UKBB	European	-0.0171	0.002422	1.658e-12	331226
rs11205277	A	G	rs11205303	T	C	0.84857	Arm fat percentage left	UKBB	European	-0.01429	0.001871	2.19e-14	331198
rs11205277	A	G	rs11205303	T	C	0.84857	Arm fat percentage right	UKBB	European	-0.01431	0.001879	2.644e-14	331249
rs11205277	A	G	rs11205303	T	C	0.84857	Basal metabolic rate	UKBB	European	-0.01122	0.001639	7.453e-12	331307
rs11205277	A	G	rs11205303	T	C	0.84857	Body fat percentage	UKBB	European	-0.01694	0.001895	3.968e-19	331117
rs11205277	A	G	rs11205303	T	C	0.84857	Comparative height size at age 10	UKBB	European	-0.03322	0.001686	2.546e-86	332021
rs11205277	A	G	rs11205303	T	C	0.84857	Forced expiratory volume in 1-second, predicted	UKBB	European	-0.02242	0.002773	6.215e-16	110423
rs11205277	A	G	rs11205303	T	C	0.84857	Forced vital capacity	UKBB	European	-0.0167	0.002007	8.723e-17	307638
rs11205277	A	G	rs11205303	T	C	0.84857	Forced vital capacity, best measure	UKBB	European	-0.01532	0.002204	3.631e-12	255492
rs11205277	A	G	rs11205303	T	C	0.84857	Heel bone mineral density	UKBB	European	-0.02016	0.003165	1.915e-10	194398
rs11205277	A	G	rs11205303	T	C	0.84857	Height	UKBB	European	-0.03902	0.001756	2.202e-109	336474
rs11205277	A	G	rs11205303	T	C	0.84857	Hip circumference	UKBB	European	-0.02009	0.002448	2.265e-16	336601
rs11205277	A	G	rs11205303	T	C	0.84857	Impedance of arm left	UKBB	European	-0.03119	0.001745	1.984e-71	331292
rs11205277	A	G	rs11205303	T	C	0.84857	Impedance of arm right	UKBB	European	-0.03129	0.001737	1.762e-72	331279
rs11205277	A	G	rs11205303	T	C	0.84857	Impedance of leg right	UKBB	European	-0.01357	0.002236	1.284e-09	331301
rs11205277	A	G	rs11205303	T	C	0.84857	Impedance of whole body	UKBB	European	-0.0253	0.001884	4.422e-41	331284
rs11205277	A	G	rs11205303	T	C	0.84857	Leg fat-free mass left	UKBB	European	-0.01443	0.001627	7.728e-19	331258
rs11205277	A	G	rs11205303	T	C	0.84857	Leg fat-free mass right	UKBB	European	-0.01318	0.001627	5.331e-16	331285
rs11205277	A	G	rs11205303	T	C	0.84857	Leg predicted mass left	UKBB	European	-0.01424	0.001616	1.24e-18	331253
rs11205277	A	G	rs11205303	T	C	0.84857	Leg predicted mass right	UKBB	European	-0.0131	0.001616	5.3e-16	331285
rs11205277	A	G	rs11205303	T	C	0.84857	Sitting height	UKBB	European	-0.02094	0.001911	6.187e-28	336172
rs11205277	A	G	rs11205303	T	C	0.84857	Trunk fat mass	UKBB	European	-0.02996	0.002488	2.188e-33	331093
rs11205277	A	G	rs11205303	T	C	0.84857	Trunk fat percentage	UKBB	European	-0.02713	0.002271	7.131e-33	331113
rs11205277	A	G	rs11205303	T	C	0.84857	Weight	UKBB	European	-0.01886	0.00216	2.503e-18	336227
rs11205277	A	G	rs11205303	T	C	0.84857	Whole body fat mass	UKBB	European	-0.02222	0.002411	3.07e-20	330762
rs11205277	A	G	rs11205303	T	C	0.84857	Whole body fat-free mass	UKBB	European	-0.009186	0.001563	4.18e-09	331291
rs11205277	A	G	rs11205303	T	C	0.84857	Whole body water mass	UKBB	European	-0.008869	0.001565	1.459e-08	331315
rs395962	G	T	rs395962	G	T	1	Standardized difference in height between age 14 years and adult	23449627	European	-0.07279	0.02329	6.224e-09	4282
rs395962	G	T	rs395962	G	T	1	Tanner stage	24770850	European	0.07848	0.01404	2.92e-08	9915
rs395962	G	T	rs395962	G	T	1	Height in females	23754948	European	-0.039	0.0061	1.87e-10	73124
rs395962	G	T	rs395962	G	T	1	Height in males	23754948	European	-0.042	0.0065	9.36e-11	60545
rs395962	G	T	rs395962	G	T	1	Height tails	23563607	European	-0.18	0.028	1.4e-10	15152
rs395962	G	T	rs395962	G	T	1	Height	20881960	European	NA	NA	8.601e-17	133829
rs395962	G	T	rs395962	G	T	1	Height	23754948	European	-0.04041	0.004448	1.049e-19	133669
rs395962	G	T	rs395962	G	T	1	Height	25282103	European	-0.043	0.0031	1.1e-41	253208
rs395962	G	T	rs395962	G	T	1	Hip circumference adjusted for BMI	25673412	Mixed	-0.025	0.0037	3.3e-11	225428
rs395962	G	T	rs395962	G	T	1	Waist circumference adjusted for BMI	25673412	Mixed	-0.028	0.0035	1.2e-15	245688
rs395962	G	T	rs395962	G	T	1	Waist circumference in physically active females	28448500	Mixed	-0.0398	0.0063	2.74e-10	63434
rs395962	G	T	rs395962	G	T	1	Waist circumeference in physically active males	28448500	Mixed	-0.043	0.0064	2.36e-11	58978
rs395962	G	T	rs395962	G	T	1	Waist circumference in physically active indivdiuals	28448500	European	-0.0283	0.0045	4.09e-10	128588
rs395962	G	T	rs395962	G	T	1	Waist circumference in physically active indivdiuals	28448500	Mixed	-0.0273	0.0043	2.65e-10	140519
rs395962	G	T	rs395962	G	T	1	Waist circumference in male non-smokers	28443625	Mixed	-0.0344	0.0062	2.958e-08	68021
rs395962	G	T	rs395962	G	T	1	Waist circumference in non-smokers	28443625	European	-0.028	0.0043	1.238e-10	145030
rs395962	G	T	rs395962	G	T	1	Waist circumference in non-smokers	28443625	Mixed	-0.0257	0.0041	2.445e-10	164412
rs395962	G	T	rs395962	G	T	1	Waist circumference adjusted for physical activity in females	28448500	Mixed	-0.0388	0.0055	2.28e-12	83676
rs395962	G	T	rs395962	G	T	1	Waist circumeference adjusted for physical activity in males	28448500	Mixed	-0.0402	0.0056	7.32e-13	80634
rs395962	G	T	rs395962	G	T	1	Waist circumference adjusted for physical activity	28448500	European	-0.0304	0.004	1.97e-14	167977
rs395962	G	T	rs395962	G	T	1	Waist circumference adjusted for physical activity	28448500	Mixed	-0.0281	0.0038	1.26e-13	187933
rs395962	G	T	rs395962	G	T	1	Waist cirumference adjusted for smoking in males	28443625	Mixed	-0.0398	0.0053	6.022e-14	88867
rs395962	G	T	rs395962	G	T	1	Waist circumference adjusted for smoking	28443625	European	-0.0308	0.0039	2.288e-15	182883
rs395962	G	T	rs395962	G	T	1	Waist circumference adjusted for smoking	28443625	Mixed	-0.0281	0.0037	2.946e-14	204962
rs395962	G	T	rs395962	G	T	1	Age at menarche	19448620	European	NA	NA	8.34e-09	17510
rs395962	G	T	rs395962	G	T	1	Height	20881960	European	NA	NA	8.601e-17	133653
rs395962	G	T	rs395962	G	T	1	Waist circumference adjusted for BMI adjusted for smoking behaviour	28443625	European	-0.0281	0.003698	3e-14	-
rs395962	G	T	rs395962	G	T	1	Waist circumference adjusted for BMI adjusted for smoking behaviour	28443625	European	-0.0398	0.005301	6e-14	-
rs395962	G	T	rs395962	G	T	1	Waist circumference adjusted for BMI in active individuals	28448500	European	-0.0438	0.006531	2e-11	-
rs395962	G	T	rs395962	G	T	1	Waist circumference adjusted for BMI in non smokers	28443625	European	-0.0344	0.006208	3e-08	-
rs395962	G	T	rs395962	G	T	1	Waist circumference adjusted for BMI in non smokers	28443625	European	-0.0257	0.00404	2e-10	-
rs395962	G	T	rs395962	G	T	1	Waist circumference adjusted for BMI joint analysis main effects and smoking interaction	28443625	European	NA	NA	5e-14	-
rs395962	G	T	rs395962	G	T	1	Waist circumference adjusted for BMI joint analysis main effects and smoking interaction	28443625	European	NA	NA	1e-12	-
rs395962	G	T	rs395962	G	T	1	Age at menarche	UKBB	European	-0.05978	0.00265	1.6e-112	176008
rs395962	G	T	rs395962	G	T	1	Basal metabolic rate	UKBB	European	-0.01002	0.001724	6.274e-09	331307
rs395962	G	T	rs395962	G	T	1	Comparative body size at age 10	UKBB	European	0.01008	0.001779	1.454e-08	331693
rs395962	G	T	rs395962	G	T	1	Forced expiratory volume in 1-second, predicted	UKBB	European	-0.025	0.002923	1.246e-17	110423
rs395962	G	T	rs395962	G	T	1	Forced vital capacity	UKBB	European	-0.01373	0.002112	8.099e-11	307638
rs395962	G	T	rs395962	G	T	1	Forced vital capacity, best measure	UKBB	European	-0.01387	0.002318	2.18e-09	255492
rs395962	G	T	rs395962	G	T	1	Hand grip strength right	UKBB	European	-0.01161	0.001878	6.394e-10	335842
rs395962	G	T	rs395962	G	T	1	Height	UKBB	European	-0.03734	0.001847	7.605e-91	336474
rs395962	G	T	rs395962	G	T	1	Impedance of arm left	UKBB	European	-0.02048	0.001836	6.864e-29	331292
rs395962	G	T	rs395962	G	T	1	Impedance of arm right	UKBB	European	-0.02067	0.001828	1.237e-29	331279
rs395962	G	T	rs395962	G	T	1	Impedance of leg left	UKBB	European	-0.01442	0.002371	1.199e-09	331296
rs395962	G	T	rs395962	G	T	1	Impedance of leg right	UKBB	European	-0.0149	0.002353	2.429e-10	331301
rs395962	G	T	rs395962	G	T	1	Impedance of whole body	UKBB	European	-0.01912	0.001983	5.317e-22	331284
rs395962	G	T	rs395962	G	T	1	Leg fat-free mass left	UKBB	European	-0.009676	0.001712	1.599e-08	331258
rs395962	G	T	rs395962	G	T	1	Leg predicted mass left	UKBB	European	-0.009705	0.001701	1.151e-08	331253
rs395962	G	T	rs395962	G	T	1	Relative age of first facial hair	UKBB	European	-0.02077	0.001694	1.512e-34	151113
rs395962	G	T	rs395962	G	T	1	Relative age voice broke	UKBB	European	-0.01493	0.001264	3.384e-32	144645
rs395962	G	T	rs395962	G	T	1	Sitting height	UKBB	European	-0.01408	0.00201	2.47e-12	336172
rs395962	G	T	rs395962	G	T	1	Trunk fat mass	UKBB	European	-0.01694	0.002618	9.749e-11	331093
rs395962	G	T	rs395962	G	T	1	Trunk fat-free mass	UKBB	European	-0.01024	0.001638	4.011e-10	331030
rs395962	G	T	rs395962	G	T	1	Trunk predicted mass	UKBB	European	-0.01033	0.001633	2.534e-10	330995
rs395962	G	T	rs395962	G	T	1	Weight	UKBB	European	-0.01245	0.002272	4.265e-08	336227
rs395962	G	T	rs395962	G	T	1	Whole body fat-free mass	UKBB	European	-0.009712	0.001644	3.5e-09	331291
rs395962	G	T	rs395962	G	T	1	Whole body water mass	UKBB	European	-0.009224	0.001647	2.133e-08	331315
rs395962	G	T	rs395962	G	T	1	Age at menarche	25231870	European	-0.12	NA	0	182416
rs395962	G	T	rs9391253	A	T	1	Standardized difference in height between age 14 years and adult	23449627	European	-0.07253	0.02321	5.53e-09	4282
rs395962	G	T	rs9391253	A	T	1	Tanner stage	24770850	European	0.07894	0.01402	2.3e-08	9915
rs395962	G	T	rs9391253	A	T	1	Height in females	23754948	European	-0.039	0.0061	1.51e-10	73124
rs395962	G	T	rs9391253	A	T	1	Height in males	23754948	European	-0.042	0.0066	1.93e-10	60545
rs395962	G	T	rs9391253	A	T	1	Height tails	23563607	European	-0.18	0.028	1.4e-10	15152
rs395962	G	T	rs9391253	A	T	1	Height	20881960	European	NA	NA	1.435e-17	133829
rs395962	G	T	rs9391253	A	T	1	Height	23754948	European	-0.04038	0.00448	1.978e-19	133669
rs395962	G	T	rs9391253	A	T	1	Height	25282103	European	-0.043	0.0031	9e-42	253202
rs395962	G	T	rs9391253	A	T	1	Waist circumference adjusted for BMI	25673412	Mixed	-0.03	0.0045	3.5e-11	153458
rs395962	G	T	rs9391253	A	T	1	Waist circumeference in physically active males	28448500	Mixed	-0.0414	0.0074	1.87e-08	45061
rs395962	G	T	rs9391253	A	T	1	Waist circumference in non-smokers	28443625	European	-0.0292	0.0049	3.092e-09	113197
rs395962	G	T	rs9391253	A	T	1	Waist circumference in non-smokers	28443625	Mixed	-0.0265	0.0047	1.328e-08	125349
rs395962	G	T	rs9391253	A	T	1	Waist circumference adjusted for physical activity in females	28448500	Mixed	-0.038	0.0067	1.3e-08	58538
rs395962	G	T	rs9391253	A	T	1	Waist circumeference adjusted for physical activity in males	28448500	Mixed	-0.0387	0.0065	3.02e-09	61359
rs395962	G	T	rs9391253	A	T	1	Waist circumference adjusted for physical activity	28448500	European	-0.0291	0.0045	1.22e-10	132990
rs395962	G	T	rs9391253	A	T	1	Waist circumference adjusted for physical activity	28448500	Mixed	-0.0259	0.0043	1.56e-09	146439
rs395962	G	T	rs9391253	A	T	1	Waist cirumference adjusted for smoking in males	28443625	Mixed	-0.0427	0.0062	7.521e-12	65393
rs395962	G	T	rs9391253	A	T	1	Waist circumference adjusted for smoking	28443625	European	-0.0311	0.0045	3.272e-12	141085
rs395962	G	T	rs9391253	A	T	1	Waist circumference adjusted for smoking	28443625	Mixed	-0.0281	0.0043	5.712e-11	154892
rs395962	G	T	rs9391253	A	T	1	Height	20881960	European	NA	NA	1.435e-17	133653
rs395962	G	T	rs9391253	A	T	1	Height tails upper and lower 5th percentiles	23563607	European	NA	NA	4.79e-12	16068
rs395962	G	T	rs9391253	A	T	1	Age at voice drop	27182965	European	NA	NA	1e-23	-
rs395962	G	T	rs9391253	A	T	1	Height	23563607	European	NA	NA	5e-12	-
rs395962	G	T	rs9391253	A	T	1	Age at menarche	UKBB	European	-0.05991	0.002649	4.715e-113	176008
rs395962	G	T	rs9391253	A	T	1	Basal metabolic rate	UKBB	European	-0.01004	0.001724	5.831e-09	331307
rs395962	G	T	rs9391253	A	T	1	Comparative body size at age 10	UKBB	European	0.01009	0.001779	1.407e-08	331693
rs395962	G	T	rs9391253	A	T	1	Forced expiratory volume in 1-second, predicted	UKBB	European	-0.02473	0.002923	2.687e-17	110423
rs395962	G	T	rs9391253	A	T	1	Forced vital capacity	UKBB	European	-0.01364	0.002112	1.07e-10	307638
rs395962	G	T	rs9391253	A	T	1	Forced vital capacity, best measure	UKBB	European	-0.01379	0.002318	2.682e-09	255492
rs395962	G	T	rs9391253	A	T	1	Hand grip strength right	UKBB	European	-0.01168	0.001878	4.97e-10	335842
rs395962	G	T	rs9391253	A	T	1	Height	UKBB	European	-0.03738	0.001846	4.641e-91	336474
rs395962	G	T	rs9391253	A	T	1	Impedance of arm left	UKBB	European	-0.02046	0.001836	7.852e-29	331292
rs395962	G	T	rs9391253	A	T	1	Impedance of arm right	UKBB	European	-0.02061	0.001828	1.778e-29	331279
rs395962	G	T	rs9391253	A	T	1	Impedance of leg left	UKBB	European	-0.0145	0.002371	9.652e-10	331296
rs395962	G	T	rs9391253	A	T	1	Impedance of leg right	UKBB	European	-0.01508	0.002353	1.445e-10	331301
rs395962	G	T	rs9391253	A	T	1	Impedance of whole body	UKBB	European	-0.01915	0.001982	4.437e-22	331284
rs395962	G	T	rs9391253	A	T	1	Leg fat-free mass left	UKBB	European	-0.009666	0.001712	1.648e-08	331258
rs395962	G	T	rs9391253	A	T	1	Leg predicted mass left	UKBB	European	-0.009701	0.0017	1.166e-08	331253
rs395962	G	T	rs9391253	A	T	1	Relative age of first facial hair	UKBB	European	-0.02089	0.001694	6.206e-35	151113
rs395962	G	T	rs9391253	A	T	1	Relative age voice broke	UKBB	European	-0.015	0.001264	1.764e-32	144645
rs395962	G	T	rs9391253	A	T	1	Sitting height	UKBB	European	-0.0141	0.00201	2.261e-12	336172
rs395962	G	T	rs9391253	A	T	1	Trunk fat mass	UKBB	European	-0.01704	0.002618	7.473e-11	331093
rs395962	G	T	rs9391253	A	T	1	Trunk fat-free mass	UKBB	European	-0.01027	0.001638	3.604e-10	331030
rs395962	G	T	rs9391253	A	T	1	Trunk predicted mass	UKBB	European	-0.01035	0.001632	2.272e-10	330995
rs395962	G	T	rs9391253	A	T	1	Weight	UKBB	European	-0.01252	0.002272	3.61e-08	336227
rs395962	G	T	rs9391253	A	T	1	Whole body fat-free mass	UKBB	European	-0.009715	0.001644	3.452e-09	331291
rs395962	G	T	rs9391253	A	T	1	Whole body water mass	UKBB	European	-0.009229	0.001647	2.092e-08	331315
rs395962	G	T	rs9391253	A	T	1	Age at menarche	25231870	European	-0.12	NA	0	182416
rs395962	G	T	rs9322822	C	T	1	Age at menarche	UKBB	European	-0.0599	0.002649	5.058e-113	176008
rs395962	G	T	rs9322822	C	T	1	Basal metabolic rate	UKBB	European	-0.01	0.001724	6.571e-09	331307
rs395962	G	T	rs9322822	C	T	1	Comparative body size at age 10	UKBB	European	0.0102	0.001779	9.966e-09	331693
rs395962	G	T	rs9322822	C	T	1	Forced expiratory volume in 1-second, predicted	UKBB	European	-0.02482	0.002922	2.053e-17	110423
rs395962	G	T	rs9322822	C	T	1	Forced vital capacity	UKBB	European	-0.01362	0.002112	1.113e-10	307638
rs395962	G	T	rs9322822	C	T	1	Forced vital capacity, best measure	UKBB	European	-0.01375	0.002318	3.023e-09	255492
rs395962	G	T	rs9322822	C	T	1	Hand grip strength right	UKBB	European	-0.01176	0.001878	3.74e-10	335842
rs395962	G	T	rs9322822	C	T	1	Height	UKBB	European	-0.03734	0.001846	6.761e-91	336474
rs395962	G	T	rs9322822	C	T	1	Impedance of arm left	UKBB	European	-0.02043	0.001836	9.116e-29	331292
rs395962	G	T	rs9322822	C	T	1	Impedance of arm right	UKBB	European	-0.02061	0.001828	1.796e-29	331279
rs395962	G	T	rs9322822	C	T	1	Impedance of leg left	UKBB	European	-0.01453	0.00237	8.88e-10	331296
rs395962	G	T	rs9322822	C	T	1	Impedance of leg right	UKBB	European	-0.01504	0.002352	1.637e-10	331301
rs395962	G	T	rs9322822	C	T	1	Impedance of whole body	UKBB	European	-0.01913	0.001982	4.859e-22	331284
rs395962	G	T	rs9322822	C	T	1	Leg fat-free mass left	UKBB	European	-0.009626	0.001712	1.877e-08	331258
rs395962	G	T	rs9322822	C	T	1	Leg predicted mass left	UKBB	European	-0.00966	0.0017	1.335e-08	331253
rs395962	G	T	rs9322822	C	T	1	Relative age of first facial hair	UKBB	European	-0.02084	0.001694	9.119e-35	151113
rs395962	G	T	rs9322822	C	T	1	Relative age voice broke	UKBB	European	-0.01497	0.001264	2.217e-32	144645
rs395962	G	T	rs9322822	C	T	1	Sitting height	UKBB	European	-0.0141	0.002009	2.289e-12	336172
rs395962	G	T	rs9322822	C	T	1	Trunk fat mass	UKBB	European	-0.01696	0.002617	9.282e-11	331093
rs395962	G	T	rs9322822	C	T	1	Trunk fat-free mass	UKBB	European	-0.01025	0.001638	3.947e-10	331030
rs395962	G	T	rs9322822	C	T	1	Trunk predicted mass	UKBB	European	-0.01033	0.001632	2.489e-10	330995
rs395962	G	T	rs9322822	C	T	1	Weight	UKBB	European	-0.01245	0.002272	4.279e-08	336227
rs395962	G	T	rs9322822	C	T	1	Whole body fat-free mass	UKBB	European	-0.009689	0.001644	3.789e-09	331291
rs395962	G	T	rs9322822	C	T	1	Whole body water mass	UKBB	European	-0.009199	0.001646	2.31e-08	331315
rs395962	G	T	rs2095812	C	G	1	Standardized difference in height between age 14 years and adult	23449627	European	-0.07236	0.0232	5.676e-09	4282
rs395962	G	T	rs2095812	C	G	1	Tanner stage	24770850	European	0.07876	0.01402	2.45e-08	9916
rs395962	G	T	rs2095812	C	G	1	Height in females	23754948	European	-0.039	0.0061	1.87e-10	73124
rs395962	G	T	rs2095812	C	G	1	Height in males	23754948	European	-0.042	0.0066	1.93e-10	60545
rs395962	G	T	rs2095812	C	G	1	Height tails	23563607	European	-0.18	0.028	1.5e-10	15152
rs395962	G	T	rs2095812	C	G	1	Height	20881960	European	NA	NA	1.435e-17	133829
rs395962	G	T	rs2095812	C	G	1	Height	23754948	European	-0.04038	0.00448	1.978e-19	133669
rs395962	G	T	rs2095812	C	G	1	Height	25282103	European	-0.043	0.0031	1e-41	253206
rs395962	G	T	rs2095812	C	G	1	Waist circumference adjusted for BMI	25673412	Mixed	-0.03	0.0045	4.1e-11	153462
rs395962	G	T	rs2095812	C	G	1	Waist circumeference in physically active males	28448500	Mixed	-0.0412	0.0073	1.96e-08	45058
rs395962	G	T	rs2095812	C	G	1	Waist circumference in non-smokers	28443625	European	-0.0291	0.0049	3.497e-09	113196
rs395962	G	T	rs2095812	C	G	1	Waist circumference in non-smokers	28443625	Mixed	-0.0264	0.0047	1.388e-08	125348
rs395962	G	T	rs2095812	C	G	1	Waist circumference adjusted for physical activity in females	28448500	Mixed	-0.0375	0.0067	1.74e-08	58534
rs395962	G	T	rs2095812	C	G	1	Waist circumeference adjusted for physical activity in males	28448500	Mixed	-0.0391	0.0065	2.12e-09	61355
rs395962	G	T	rs2095812	C	G	1	Waist circumference adjusted for physical activity	28448500	European	-0.0291	0.0045	1.22e-10	132985
rs395962	G	T	rs2095812	C	G	1	Waist circumference adjusted for physical activity	28448500	Mixed	-0.0261	0.0043	1.16e-09	146434
rs395962	G	T	rs2095812	C	G	1	Waist cirumference adjusted for smoking in males	28443625	Mixed	-0.0431	0.0062	4.797e-12	65393
rs395962	G	T	rs2095812	C	G	1	Waist circumference adjusted for smoking	28443625	European	-0.0311	0.0045	2.929e-12	141083
rs395962	G	T	rs2095812	C	G	1	Waist circumference adjusted for smoking	28443625	Mixed	-0.0282	0.0043	4.594e-11	154890
rs395962	G	T	rs2095812	C	G	1	Age at menarche	19448620	European	NA	NA	7.55e-09	17510
rs395962	G	T	rs2095812	C	G	1	Height	20881960	European	NA	NA	1.435e-17	133653
rs395962	G	T	rs2095812	C	G	1	Age at menarche	UKBB	European	-0.05989	0.002649	5.246e-113	176008
rs395962	G	T	rs2095812	C	G	1	Basal metabolic rate	UKBB	European	-0.01002	0.001724	6.21e-09	331307
rs395962	G	T	rs2095812	C	G	1	Comparative body size at age 10	UKBB	European	0.01015	0.001779	1.161e-08	331693
rs395962	G	T	rs2095812	C	G	1	Forced expiratory volume in 1-second, predicted	UKBB	European	-0.02497	0.002923	1.32e-17	110423
rs395962	G	T	rs2095812	C	G	1	Forced vital capacity	UKBB	European	-0.01365	0.002111	1.003e-10	307638
rs395962	G	T	rs2095812	C	G	1	Forced vital capacity, best measure	UKBB	European	-0.0138	0.002318	2.617e-09	255492
rs395962	G	T	rs2095812	C	G	1	Hand grip strength right	UKBB	European	-0.01168	0.001878	4.943e-10	335842
rs395962	G	T	rs2095812	C	G	1	Height	UKBB	European	-0.03732	0.001846	7.993e-91	336474
rs395962	G	T	rs2095812	C	G	1	Impedance of arm left	UKBB	European	-0.02042	0.001836	9.418e-29	331292
rs395962	G	T	rs2095812	C	G	1	Impedance of arm right	UKBB	European	-0.02059	0.001828	1.924e-29	331279
rs395962	G	T	rs2095812	C	G	1	Impedance of leg left	UKBB	European	-0.01445	0.00237	1.071e-09	331296
rs395962	G	T	rs2095812	C	G	1	Impedance of leg right	UKBB	European	-0.01495	0.002352	2.086e-10	331301
rs395962	G	T	rs2095812	C	G	1	Impedance of whole body	UKBB	European	-0.01909	0.001982	5.864e-22	331284
rs395962	G	T	rs2095812	C	G	1	Leg fat-free mass left	UKBB	European	-0.009644	0.001712	1.757e-08	331258
rs395962	G	T	rs2095812	C	G	1	Leg predicted mass left	UKBB	European	-0.009678	0.0017	1.252e-08	331253
rs395962	G	T	rs2095812	C	G	1	Relative age of first facial hair	UKBB	European	-0.02087	0.001693	7.228e-35	151113
rs395962	G	T	rs2095812	C	G	1	Relative age voice broke	UKBB	European	-0.01496	0.001263	2.381e-32	144645
rs395962	G	T	rs2095812	C	G	1	Sitting height	UKBB	European	-0.01403	0.002009	2.857e-12	336172
rs395962	G	T	rs2095812	C	G	1	Trunk fat mass	UKBB	European	-0.01699	0.002617	8.535e-11	331093
rs395962	G	T	rs2095812	C	G	1	Trunk fat-free mass	UKBB	European	-0.01026	0.001637	3.686e-10	331030
rs395962	G	T	rs2095812	C	G	1	Trunk predicted mass	UKBB	European	-0.01035	0.001632	2.301e-10	330995
rs395962	G	T	rs2095812	C	G	1	Weight	UKBB	European	-0.01247	0.002271	3.991e-08	336227
rs395962	G	T	rs2095812	C	G	1	Whole body fat-free mass	UKBB	European	-0.009707	0.001644	3.529e-09	331291
rs395962	G	T	rs2095812	C	G	1	Whole body water mass	UKBB	European	-0.009222	0.001646	2.124e-08	331315
rs395962	G	T	rs2095812	C	G	1	Age at menarche	25231870	European	-0.12	NA	0	182416
rs2052670	A	G	rs2052670	A	G	1	Waist circumference adjusted for BMI	25673412	Mixed	-0.02	0.0034	8.2e-09	245602
rs2052670	A	G	rs977493	G	A	0.96409	Waist circumference adjusted for BMI	25673412	Mixed	-0.02	0.0034	8.5e-09	244724
rs984222	C	G	rs984222	C	G	1	Height	28146470	European	-0.016	0.0025	1.1e-10	381625
rs984222	C	G	rs984222	C	G	1	Height	28146470	Mixed	-0.016	0.0023	2.8e-13	458927
rs984222	C	G	rs984222	C	G	1	Waist circumference adjusted for BMI	25673412	Mixed	-0.036	0.0033	2.8e-27	245603
rs984222	C	G	rs984222	C	G	1	Waist hip ratio in physically active females	28448500	Mixed	-0.0351	0.0056	2.51e-10	72678
rs984222	C	G	rs984222	C	G	1	Waist hip ratio in physically active indivdiuals	28448500	European	-0.0345	0.0046	8.95e-14	114262
rs984222	C	G	rs984222	C	G	1	Waist hip ratio in physically active indivdiuals	28448500	Mixed	-0.0349	0.0044	1.27e-15	125100
rs984222	C	G	rs984222	C	G	1	Waist hip ratio in females	25673412	Mixed	-0.025	0.0044	1.5e-08	124566
rs984222	C	G	rs984222	C	G	1	Waist hip ratio in non-smokers	28443625	Mixed	-0.0161	0.0029	2.335e-08	148188
rs984222	C	G	rs984222	C	G	1	Waist hip ratio adjusted for physical activity in females	28448500	Mixed	-0.0335	0.0049	7.11e-12	95773
rs984222	C	G	rs984222	C	G	1	Waist hip ratio adjusted for physical activity in males	28448500	Mixed	-0.0323	0.0056	8.96e-09	72280
rs984222	C	G	rs984222	C	G	1	Waist hip ratio adjusted for physical activity	28448500	European	-0.0338	0.004	7.04e-17	149487
rs984222	C	G	rs984222	C	G	1	Waist hip ratio adjusted for physical activity	28448500	Mixed	-0.0332	0.0037	7.28e-19	168054
rs984222	C	G	rs984222	C	G	1	Waist circumference adjusted for smoking in females	28443625	Mixed	-0.0324	0.0046	2.166e-12	104659
rs984222	C	G	rs984222	C	G	1	Waist hip ratio adjusted for smoking in males	28443625	Mixed	-0.032	0.0052	9.519e-10	80911
rs984222	C	G	rs984222	C	G	1	Waist hip ratio adjusted for smoking	28443625	European	-0.0316	0.0038	5.113e-17	163444
rs984222	C	G	rs984222	C	G	1	Waist hip ratio adjusted for smoking	28443625	Mixed	-0.0322	0.0036	1.401e-19	184136
rs984222	C	G	rs984222	C	G	1	Waist hip ratio	20935629	European	NA	NA	3.81e-14	77167
rs984222	C	G	rs984222	C	G	1	Waist hip ratio	25673412	European	-0.021	0.0034	5.3e-10	212145
rs984222	C	G	rs984222	C	G	1	Waist hip ratio	25673412	Mixed	-0.022	0.0033	7.3e-11	226538
rs984222	C	G	rs984222	C	G	1	Waist hip ratio adjusted for BMI in females greater than 50 years of age	26426971	European	-0.041	0.0058	1.2e-12	71913
rs984222	C	G	rs984222	C	G	1	Waist hip ratio adjusted for BMI	25673412	Mixed	-0.031	0.0034	2e-19	224326
rs984222	C	G	rs984222	C	G	1	Waist circumference in physically active females	28448500	Mixed	-0.0426	0.006	1.34e-12	63057
rs984222	C	G	rs984222	C	G	1	Waist circumference in physically active indivdiuals	28448500	European	-0.0413	0.0044	7.65e-21	127665
rs984222	C	G	rs984222	C	G	1	Waist circumference in physically active indivdiuals	28448500	Mixed	-0.0404	0.0042	3.25e-22	139597
rs984222	C	G	rs984222	C	G	1	Waist circumference in female non-smokers	28443625	Mixed	-0.0408	0.0049	1.6e-16	96432
rs984222	C	G	rs984222	C	G	1	Waist circumference in male non-smokers	28443625	Mixed	-0.0363	0.0058	5.18e-10	68023
rs984222	C	G	rs984222	C	G	1	Waist circumference in non-smokers	28443625	European	-0.0374	0.0042	4.321e-19	145063
rs984222	C	G	rs984222	C	G	1	Waist circumference in non-smokers	28443625	Mixed	-0.0388	0.0039	2.895e-23	164455
rs984222	C	G	rs984222	C	G	1	Waist circumference adjusted for physical activity in females	28448500	Mixed	-0.0401	0.0052	2.22e-14	83199
rs984222	C	G	rs984222	C	G	1	Waist circumeference adjusted for physical activity in males	28448500	Mixed	-0.0385	0.0053	6.04e-13	80157
rs984222	C	G	rs984222	C	G	1	Waist circumference adjusted for physical activity	28448500	European	-0.0392	0.0038	2.12e-24	166808
rs984222	C	G	rs984222	C	G	1	Waist circumference adjusted for physical activity	28448500	Mixed	-0.0387	0.0036	1.78e-27	186764
rs984222	C	G	rs984222	C	G	1	Waist circumference adjusted for smoking in females	28443625	Mixed	-0.0389	0.0044	1.457e-18	116145
rs984222	C	G	rs984222	C	G	1	Waist cirumference adjusted for smoking in males	28443625	Mixed	-0.0335	0.0051	3.213e-11	88853
rs984222	C	G	rs984222	C	G	1	Waist circumference adjusted for smoking	28443625	European	-0.0365	0.0037	5.012e-23	182909
rs984222	C	G	rs984222	C	G	1	Waist circumference adjusted for smoking	28443625	Mixed	-0.0364	0.0035	6.424e-26	204998
rs984222	C	G	rs984222	C	G	1	Waist hip ratio	20935629	European	NA	NA	5.11e-36	77167
rs984222	C	G	rs984222	C	G	1	Waist circumference adjusted for BMI in active individuals	28448500	European	-0.0395	0.005615	2e-12	-
rs984222	C	G	rs984222	C	G	1	Waist circumference adjusted for BMI joint analysis main effects and physical activity interaction	28448500	European	NA	NA	1e-23	-
rs984222	C	G	rs984222	C	G	1	Waist circumference adjusted for BMI joint analysis main effects and physical activity interaction	28448500	European	NA	NA	5e-14	-
rs984222	C	G	rs984222	C	G	1	Waist circumference adjusted for body mass index	28448500	European	-0.0392	0.003843	2e-24	-
rs984222	C	G	rs984222	C	G	1	Waist circumference adjusted for body mass index	28448500	European	-0.0384	0.004944	8e-15	-
rs984222	C	G	rs984222	C	G	1	Waist hip ratio	20935629	European	NA	NA	9e-25	-
rs984222	C	G	rs984222	C	G	1	Hair or balding pattern: pattern 4	UKBB	European	0.01021	0.00143	9.444e-13	154988
rs984222	C	G	rs984222	C	G	1	Impedance of arm left	UKBB	European	-0.01248	0.001763	1.483e-12	331292
rs984222	C	G	rs984222	C	G	1	Impedance of arm right	UKBB	European	-0.01298	0.001756	1.41e-13	331279
rs984222	C	G	rs984222	C	G	1	Impedance of leg left	UKBB	European	-0.01687	0.002276	1.234e-13	331296
rs984222	C	G	rs984222	C	G	1	Impedance of leg right	UKBB	European	-0.01636	0.002259	4.421e-13	331301
rs984222	C	G	rs984222	C	G	1	Impedance of whole body	UKBB	European	-0.01507	0.001904	2.473e-15	331284
rs984222	C	G	rs984222	C	G	1	Relative age of first facial hair	UKBB	European	-0.009033	0.00163	3.002e-08	151113
rs984222	C	G	rs984222	C	G	1	Waist hip ratio	20935629	European	NA	NA	9e-25	-
rs984222	C	G	rs984225	G	A	1	Waist circumference adjusted for BMI	25673412	Mixed	-0.036	0.0033	4.6e-27	244253
rs984222	C	G	rs984225	G	A	1	Waist hip ratio in physically active females	28448500	Mixed	-0.0338	0.0056	1.15e-09	73222
rs984222	C	G	rs984225	G	A	1	Waist hip ratio in physically active indivdiuals	28448500	European	-0.0338	0.0046	2.39e-13	115196
rs984222	C	G	rs984225	G	A	1	Waist hip ratio in physically active indivdiuals	28448500	Mixed	-0.0341	0.0044	5.04e-15	126034
rs984222	C	G	rs984225	G	A	1	Waist hip ratio in females	25673412	Mixed	-0.025	0.0044	1.1e-08	124580
rs984222	C	G	rs984225	G	A	1	Waist hip ratio in non-smokers	28443625	Mixed	-0.0161	0.0029	2.268e-08	148602
rs984222	C	G	rs984225	G	A	1	Waist hip ratio adjusted for physical activity in females	28448500	Mixed	-0.0315	0.0049	1.04e-10	96479
rs984222	C	G	rs984225	G	A	1	Waist hip ratio adjusted for physical activity in males	28448500	Mixed	-0.0322	0.0056	9.33e-09	72770
rs984222	C	G	rs984225	G	A	1	Waist hip ratio adjusted for physical activity	28448500	European	-0.0325	0.004	6.43e-16	150682
rs984222	C	G	rs984225	G	A	1	Waist hip ratio adjusted for physical activity	28448500	Mixed	-0.032	0.0037	1.31e-17	169250
rs984222	C	G	rs984225	G	A	1	Waist circumference adjusted for smoking in females	28443625	Mixed	-0.0327	0.0046	1.386e-12	104904
rs984222	C	G	rs984225	G	A	1	Waist hip ratio adjusted for smoking in males	28443625	Mixed	-0.0331	0.0052	2.386e-10	81264
rs984222	C	G	rs984225	G	A	1	Waist hip ratio adjusted for smoking	28443625	European	-0.0323	0.0038	1.149e-17	164041
rs984222	C	G	rs984225	G	A	1	Waist hip ratio adjusted for smoking	28443625	Mixed	-0.0327	0.0036	3.148e-20	184734
rs984222	C	G	rs984225	G	A	1	Waist hip ratio	20935629	European	NA	NA	3.51e-14	77167
rs984222	C	G	rs984225	G	A	1	Waist hip ratio	25673412	European	-0.021	0.0034	3.4e-10	212170
rs984222	C	G	rs984225	G	A	1	Waist hip ratio	25673412	Mixed	-0.022	0.0033	4.5e-11	226568
rs984222	C	G	rs984225	G	A	1	Waist hip ratio adjusted for BMI in females greater than 50 years of age	26426971	European	-0.045	0.0059	4.8e-14	70256
rs984222	C	G	rs984225	G	A	1	Waist hip ratio adjusted for BMI	25673412	Mixed	-0.031	0.0034	8.5e-20	224356
rs984222	C	G	rs984225	G	A	1	Waist circumference in physically active females	28448500	Mixed	-0.0428	0.006	9.77e-13	63447
rs984222	C	G	rs984225	G	A	1	Waist circumference in physically active indivdiuals	28448500	European	-0.0414	0.0044	3.41e-21	128599
rs984222	C	G	rs984225	G	A	1	Waist circumference in physically active indivdiuals	28448500	Mixed	-0.0404	0.0042	3.26e-22	140531
rs984222	C	G	rs984225	G	A	1	Waist circumference in female non-smokers	28443625	Mixed	-0.0407	0.0049	1.783e-16	96623
rs984222	C	G	rs984225	G	A	1	Waist circumference in male non-smokers	28443625	Mixed	-0.0365	0.0058	4.163e-10	68291
rs984222	C	G	rs984225	G	A	1	Waist circumference in non-smokers	28443625	European	-0.0375	0.0042	4.065e-19	145520
rs984222	C	G	rs984225	G	A	1	Waist circumference in non-smokers	28443625	Mixed	-0.0388	0.0039	2.489e-23	164914
rs984222	C	G	rs984225	G	A	1	Waist circumference adjusted for physical activity in females	28448500	Mixed	-0.0404	0.0052	1.47e-14	83690
rs984222	C	G	rs984225	G	A	1	Waist circumeference adjusted for physical activity in males	28448500	Mixed	-0.0391	0.0053	2.77e-13	80647
rs984222	C	G	rs984225	G	A	1	Waist circumference adjusted for physical activity	28448500	European	-0.0388	0.0038	3.35e-24	168003
rs984222	C	G	rs984225	G	A	1	Waist circumference adjusted for physical activity	28448500	Mixed	-0.0382	0.0036	6.77e-27	187960
rs984222	C	G	rs984225	G	A	1	Waist circumference adjusted for smoking in females	28443625	Mixed	-0.0392	0.0044	8.761e-19	116396
rs984222	C	G	rs984225	G	A	1	Waist cirumference adjusted for smoking in males	28443625	Mixed	-0.0336	0.0051	2.857e-11	89261
rs984222	C	G	rs984225	G	A	1	Waist circumference adjusted for smoking	28443625	European	-0.0368	0.0037	3.055e-23	183567
rs984222	C	G	rs984225	G	A	1	Waist circumference adjusted for smoking	28443625	Mixed	-0.0366	0.0035	3.344e-26	205657
rs984222	C	G	rs984225	G	A	1	Waist hip ratio	20935629	European	NA	NA	3.51e-14	77167
rs984222	C	G	rs984225	G	A	1	Hair or balding pattern: pattern 4	UKBB	European	0.0103	0.001428	5.321e-13	154988
rs984222	C	G	rs984225	G	A	1	Impedance of arm left	UKBB	European	-0.01269	0.001761	5.618e-13	331292
rs984222	C	G	rs984225	G	A	1	Impedance of arm right	UKBB	European	-0.01323	0.001753	4.507e-14	331279
rs984222	C	G	rs984225	G	A	1	Impedance of leg left	UKBB	European	-0.01708	0.002273	5.762e-14	331296
rs984222	C	G	rs984225	G	A	1	Impedance of leg right	UKBB	European	-0.01662	0.002256	1.709e-13	331301
rs984222	C	G	rs984225	G	A	1	Impedance of whole body	UKBB	European	-0.01535	0.001901	6.709e-16	331284
rs984222	C	G	rs984225	G	A	1	Relative age of first facial hair	UKBB	European	-0.009218	0.001628	1.492e-08	151113
rs984222	C	G	rs1409157	G	T	1	Hair or balding pattern: pattern 4	UKBB	European	0.01031	0.001428	5.034e-13	154988
rs984222	C	G	rs1409157	G	T	1	Impedance of arm left	UKBB	European	-0.01269	0.001761	5.692e-13	331292
rs984222	C	G	rs1409157	G	T	1	Impedance of arm right	UKBB	European	-0.01323	0.001753	4.566e-14	331279
rs984222	C	G	rs1409157	G	T	1	Impedance of leg left	UKBB	European	-0.01708	0.002273	5.733e-14	331296
rs984222	C	G	rs1409157	G	T	1	Impedance of leg right	UKBB	European	-0.01663	0.002256	1.694e-13	331301
rs984222	C	G	rs1409157	G	T	1	Impedance of whole body	UKBB	European	-0.01535	0.001901	6.751e-16	331284
rs984222	C	G	rs1409157	G	T	1	Relative age of first facial hair	UKBB	European	-0.009205	0.001628	1.564e-08	151113
rs984222	C	G	rs10923712	G	A	1	Waist circumference adjusted for BMI	25673412	Mixed	-0.036	0.0033	2.6e-27	243040
rs984222	C	G	rs10923712	G	A	1	Waist hip ratio in physically active females	28448500	Mixed	-0.033	0.0057	6.55e-09	70017
rs984222	C	G	rs10923712	G	A	1	Waist hip ratio in physically active indivdiuals	28448500	European	-0.0339	0.0046	1.96e-13	115176
rs984222	C	G	rs10923712	G	A	1	Waist hip ratio in physically active indivdiuals	28448500	Mixed	-0.0337	0.0044	2.95e-14	122567
rs984222	C	G	rs10923712	G	A	1	Waist hip ratio in females	25673412	Mixed	-0.025	0.0044	1.6e-08	124505
rs984222	C	G	rs10923712	G	A	1	Waist hip ratio adjusted for physical activity in females	28448500	Mixed	-0.0311	0.005	4.56e-10	92297
rs984222	C	G	rs10923712	G	A	1	Waist hip ratio adjusted for physical activity in males	28448500	Mixed	-0.0326	0.0056	6.82e-09	72441
rs984222	C	G	rs10923712	G	A	1	Waist hip ratio adjusted for physical activity	28448500	European	-0.0326	0.004	5.34e-16	150656
rs984222	C	G	rs10923712	G	A	1	Waist hip ratio adjusted for physical activity	28448500	Mixed	-0.032	0.0038	3.66e-17	164739
rs984222	C	G	rs10923712	G	A	1	Waist circumference adjusted for smoking in females	28443625	Mixed	-0.0313	0.0046	1.373e-11	102249
rs984222	C	G	rs10923712	G	A	1	Waist hip ratio adjusted for smoking in males	28443625	Mixed	-0.033	0.0053	5.924e-10	80557
rs984222	C	G	rs10923712	G	A	1	Waist hip ratio adjusted for smoking	28443625	European	-0.0316	0.0037	2.244e-17	166863
rs984222	C	G	rs10923712	G	A	1	Waist hip ratio adjusted for smoking	28443625	Mixed	-0.0321	0.0035	6.515e-20	182806
rs984222	C	G	rs10923712	G	A	1	Waist hip ratio	20935629	European	NA	NA	3.35e-14	77167
rs984222	C	G	rs10923712	G	A	1	Waist hip ratio	25673412	European	-0.021	0.0034	8.3e-10	211222
rs984222	C	G	rs10923712	G	A	1	Waist hip ratio	25673412	Mixed	-0.022	0.0033	5.1e-11	223974
rs984222	C	G	rs10923712	G	A	1	Waist hip ratio adjusted for BMI in females greater than 50 years of age	26426971	European	-0.042	0.0058	1.1e-12	71899
rs984222	C	G	rs10923712	G	A	1	Waist hip ratio adjusted for BMI	25673412	Mixed	-0.031	0.0035	4e-19	221762
rs984222	C	G	rs10923712	G	A	1	Waist circumference in physically active females	28448500	Mixed	-0.0449	0.0062	3.73e-13	60224
rs984222	C	G	rs10923712	G	A	1	Waist circumference in physically active indivdiuals	28448500	European	-0.0414	0.0044	3.77e-21	128576
rs984222	C	G	rs10923712	G	A	1	Waist circumference in physically active indivdiuals	28448500	Mixed	-0.0411	0.0042	2.33e-22	137043
rs984222	C	G	rs10923712	G	A	1	Waist circumference in female non-smokers	28443625	Mixed	-0.0404	0.0051	1.276e-15	92541
rs984222	C	G	rs10923712	G	A	1	Waist circumference in male non-smokers	28443625	Mixed	-0.0374	0.0059	1.819e-10	67713
rs984222	C	G	rs10923712	G	A	1	Waist circumference in non-smokers	28443625	European	-0.037	0.0042	1.223e-18	145050
rs984222	C	G	rs10923712	G	A	1	Waist circumference in non-smokers	28443625	Mixed	-0.0389	0.004	8.013e-23	160254
rs984222	C	G	rs10923712	G	A	1	Waist circumference adjusted for physical activity in females	28448500	Mixed	-0.0414	0.0054	1.78e-14	79478
rs984222	C	G	rs10923712	G	A	1	Waist circumeference adjusted for physical activity in males	28448500	Mixed	-0.0393	0.0054	2.21e-13	80301
rs984222	C	G	rs10923712	G	A	1	Waist circumference adjusted for physical activity	28448500	European	-0.0388	0.0038	3.49e-24	167973
rs984222	C	G	rs10923712	G	A	1	Waist circumference adjusted for physical activity	28448500	Mixed	-0.0387	0.0036	6.91e-27	183420
rs984222	C	G	rs10923712	G	A	1	Waist circumference adjusted for smoking in females	28443625	Mixed	-0.0388	0.0045	9.219e-18	111721
rs984222	C	G	rs10923712	G	A	1	Waist cirumference adjusted for smoking in males	28443625	Mixed	-0.034	0.0051	1.743e-11	88478
rs984222	C	G	rs10923712	G	A	1	Waist circumference adjusted for smoking	28443625	European	-0.0363	0.0037	1.064e-22	182891
rs984222	C	G	rs10923712	G	A	1	Waist circumference adjusted for smoking	28443625	Mixed	-0.0366	0.0035	1.761e-25	200199
rs984222	C	G	rs10923712	G	A	1	Waist hip ratio	20935629	European	NA	NA	3.35e-14	77167
rs984222	C	G	rs10923712	G	A	1	Waist circumference adjusted for BMI adjusted for smoking behaviour	28443625	European	-0.034	0.00507	2e-11	-
rs984222	C	G	rs10923712	G	A	1	Waist circumference adjusted for BMI adjusted for smoking behaviour	28443625	European	-0.0388	0.004519	9e-18	-
rs984222	C	G	rs10923712	G	A	1	Waist circumference adjusted for BMI adjusted for smoking behaviour	28443625	European	-0.0366	0.003512	2e-25	-
rs984222	C	G	rs10923712	G	A	1	Waist circumference adjusted for BMI in active individuals	28448500	European	-0.0445	0.006377	3e-12	-
rs984222	C	G	rs10923712	G	A	1	Waist circumference adjusted for BMI in active individuals	28448500	European	-0.0414	0.004389	4e-21	-
rs984222	C	G	rs10923712	G	A	1	Waist circumference adjusted for BMI in non smokers	28443625	European	-0.0374	0.005879	2e-10	-
rs984222	C	G	rs10923712	G	A	1	Waist circumference adjusted for BMI in non smokers	28443625	European	-0.0404	0.005033	1e-15	-
rs984222	C	G	rs10923712	G	A	1	Waist circumference adjusted for BMI in non smokers	28443625	European	-0.0389	0.003955	8e-23	-
rs984222	C	G	rs10923712	G	A	1	Waist circumference adjusted for BMI joint analysis main effects and physical activity interaction	28448500	European	NA	NA	8e-13	-
rs984222	C	G	rs10923712	G	A	1	Waist circumference adjusted for BMI joint analysis main effects and smoking interaction	28443625	European	NA	NA	3e-17	-
rs984222	C	G	rs10923712	G	A	1	Waist circumference adjusted for BMI joint analysis main effects and smoking interaction	28443625	European	NA	NA	2e-25	-
rs984222	C	G	rs10923712	G	A	1	Waist circumference adjusted for BMI joint analysis main effects and smoking interaction	28443625	European	NA	NA	3e-11	-
rs984222	C	G	rs10923712	G	A	1	Waist circumference adjusted for body mass index	28448500	European	-0.0406	0.005694	1e-12	-
rs984222	C	G	rs10923712	G	A	1	Hair or balding pattern: pattern 4	UKBB	European	0.0103	0.001428	5.482e-13	154988
rs984222	C	G	rs10923712	G	A	1	Impedance of arm left	UKBB	European	-0.0127	0.001761	5.562e-13	331292
rs984222	C	G	rs10923712	G	A	1	Impedance of arm right	UKBB	European	-0.01323	0.001753	4.439e-14	331279
rs984222	C	G	rs10923712	G	A	1	Impedance of leg left	UKBB	European	-0.01708	0.002273	5.68e-14	331296
rs984222	C	G	rs10923712	G	A	1	Impedance of leg right	UKBB	European	-0.01663	0.002256	1.7e-13	331301
rs984222	C	G	rs10923712	G	A	1	Impedance of whole body	UKBB	European	-0.01536	0.001901	6.581e-16	331284
rs984222	C	G	rs10923712	G	A	1	Relative age of first facial hair	UKBB	European	-0.009208	0.001628	1.545e-08	151113
rs984222	C	G	rs10923713	C	T	1	Waist circumference adjusted for BMI	25673412	Mixed	-0.037	0.0053	1.3e-12	91622
rs984222	C	G	rs10923713	C	T	1	Hair or balding pattern: pattern 4	UKBB	European	0.01032	0.001428	4.917e-13	154988
rs984222	C	G	rs10923713	C	T	1	Impedance of arm left	UKBB	European	-0.01264	0.001761	6.925e-13	331292
rs984222	C	G	rs10923713	C	T	1	Impedance of arm right	UKBB	European	-0.01316	0.001753	6.011e-14	331279
rs984222	C	G	rs10923713	C	T	1	Impedance of leg left	UKBB	European	-0.01701	0.002273	7.18e-14	331296
rs984222	C	G	rs10923713	C	T	1	Impedance of leg right	UKBB	European	-0.01659	0.002256	1.922e-13	331301
rs984222	C	G	rs10923713	C	T	1	Impedance of whole body	UKBB	European	-0.01529	0.001901	8.642e-16	331284
rs984222	C	G	rs10923713	C	T	1	Relative age of first facial hair	UKBB	European	-0.00923	0.001628	1.431e-08	151113
rs4542783	C	T	rs4542783	C	T	1	Height	25282103	European	-0.032	0.0039	1.2e-15	169942
rs4542783	C	T	rs4542783	C	T	1	Waist circumference adjusted for BMI	25673412	Mixed	-0.022	0.0039	2.2e-08	178952
rs4542783	C	T	rs4542783	C	T	1	Waist circumference adjusted for physical activity	28448500	European	-0.0241	0.0043	2.98e-08	132340
rs4542783	C	T	rs4542783	C	T	1	Waist circumference adjusted for physical activity	28448500	Mixed	-0.0232	0.0041	2.05e-08	144017
rs4542783	C	T	rs4542783	C	T	1	Waist circumference adjusted for smoking	28443625	European	-0.0238	0.0042	2.049e-08	144528
rs4542783	C	T	rs4542783	C	T	1	Waist circumference adjusted for smoking	28443625	Mixed	-0.0231	0.004	9.882e-09	157157
rs4542783	C	T	rs4542783	C	T	1	Waist circumference adjusted for BMI adjusted for smoking behaviour	28443625	European	-0.0231	0.004031	1e-08	-
rs4542783	C	T	rs4542783	C	T	1	Waist circumference adjusted for BMI joint analysis main effects and smoking interaction	28443625	European	NA	NA	3e-08	-
rs4542783	C	T	rs4542783	C	T	1	Waist circumference adjusted for body mass index	28448500	European	-0.0241	0.004349	3e-08	-
rs4542783	C	T	rs4542783	C	T	1	Waist circumference adjusted for body mass index	28448500	European	-0.0232	0.004134	2e-08	-
rs4542783	C	T	rs4542783	C	T	1	Comparative height size at age 10	UKBB	European	-0.01302	0.001674	7.298e-15	332021
rs4542783	C	T	rs4542783	C	T	1	Forced expiratory volume in 1-second, predicted	UKBB	European	-0.01599	0.002746	5.824e-09	110423
rs4542783	C	T	rs4542783	C	T	1	Forced vital capacity	UKBB	European	-0.01325	0.001991	2.841e-11	307638
rs4542783	C	T	rs4542783	C	T	1	Forced vital capacity, best measure	UKBB	European	-0.01568	0.002184	7.015e-13	255492
rs4542783	C	T	rs4542783	C	T	1	Height	UKBB	European	-0.0211	0.001742	9.569e-34	336474
rs4542783	C	T	rs4542783	C	T	1	Impedance of arm left	UKBB	European	-0.009794	0.001732	1.553e-08	331292
rs4542783	C	T	rs4542783	C	T	1	Impedance of arm right	UKBB	European	-0.009892	0.001724	9.69e-09	331279
rs4542783	C	T	rs4542783	C	T	1	Sitting height	UKBB	European	-0.01213	0.001896	1.585e-10	336172
rs4542783	C	T	rs4542783	C	T	1	Trunk fat mass	UKBB	European	-0.01429	0.002469	7.127e-09	331093
rs4542783	C	T	rs12972649	G	C	0.99204	Comparative height size at age 10	UKBB	European	-0.01315	0.001679	4.839e-15	332021
rs4542783	C	T	rs12972649	G	C	0.99204	Forced expiratory volume in 1-second, predicted	UKBB	European	-0.01587	0.002755	8.466e-09	110423
rs4542783	C	T	rs12972649	G	C	0.99204	Forced vital capacity	UKBB	European	-0.01333	0.001997	2.511e-11	307638
rs4542783	C	T	rs12972649	G	C	0.99204	Forced vital capacity, best measure	UKBB	European	-0.01578	0.002191	5.998e-13	255492
rs4542783	C	T	rs12972649	G	C	0.99204	Height	UKBB	European	-0.02116	0.001748	9.753e-34	336474
rs4542783	C	T	rs12972649	G	C	0.99204	Impedance of arm left	UKBB	European	-0.009533	0.001737	4.083e-08	331292
rs4542783	C	T	rs12972649	G	C	0.99204	Impedance of arm right	UKBB	European	-0.00958	0.00173	3.068e-08	331279
rs4542783	C	T	rs12972649	G	C	0.99204	Sitting height	UKBB	European	-0.01234	0.001902	8.71e-11	336172
rs4542783	C	T	rs12972649	G	C	0.99204	Trunk fat mass	UKBB	European	-0.01447	0.002477	5.194e-09	331093
rs4542783	C	T	rs11670066	G	T	0.97235	Comparative height size at age 10	UKBB	European	-0.01319	0.001677	3.777e-15	332021
rs4542783	C	T	rs11670066	G	T	0.97235	Forced expiratory volume in 1-second, best measure	UKBB	European	-0.01263	0.002311	4.607e-08	255492
rs4542783	C	T	rs11670066	G	T	0.97235	Forced expiratory volume in 1-second, predicted	UKBB	European	-0.01584	0.002752	8.608e-09	110423
rs4542783	C	T	rs11670066	G	T	0.97235	Forced vital capacity	UKBB	European	-0.01343	0.001995	1.697e-11	307638
rs4542783	C	T	rs11670066	G	T	0.97235	Forced vital capacity, best measure	UKBB	European	-0.01583	0.002188	4.773e-13	255492
rs4542783	C	T	rs11670066	G	T	0.97235	Height	UKBB	European	-0.0212	0.001746	6.236e-34	336474
rs4542783	C	T	rs11670066	G	T	0.97235	Impedance of arm left	UKBB	European	-0.009633	0.001735	2.841e-08	331292
rs4542783	C	T	rs11670066	G	T	0.97235	Impedance of arm right	UKBB	European	-0.00968	0.001728	2.122e-08	331279
rs4542783	C	T	rs11670066	G	T	0.97235	Sitting height	UKBB	European	-0.01236	0.001899	7.561e-11	336172
rs4542783	C	T	rs11670066	G	T	0.97235	Trunk fat mass	UKBB	European	-0.01439	0.002474	6.017e-09	331093
rs4542783	C	T	rs34261365	T	C	0.96458	Comparative height size at age 10	UKBB	European	-0.01305	0.001682	8.409e-15	332021
rs4542783	C	T	rs34261365	T	C	0.96458	Forced expiratory volume in 1-second, predicted	UKBB	European	-0.01589	0.002759	8.49e-09	110423
rs4542783	C	T	rs34261365	T	C	0.96458	Forced vital capacity	UKBB	European	-0.01327	0.002	3.299e-11	307638
rs4542783	C	T	rs34261365	T	C	0.96458	Forced vital capacity, best measure	UKBB	European	-0.01577	0.002194	6.618e-13	255492
rs4542783	C	T	rs34261365	T	C	0.96458	Height	UKBB	European	-0.02115	0.00175	1.284e-33	336474
rs4542783	C	T	rs34261365	T	C	0.96458	Impedance of arm right	UKBB	European	-0.009489	0.001733	4.332e-08	331279
rs4542783	C	T	rs34261365	T	C	0.96458	Sitting height	UKBB	European	-0.01236	0.001904	8.584e-11	336172
rs4542783	C	T	rs34261365	T	C	0.96458	Trunk fat mass	UKBB	European	-0.01467	0.00248	3.36e-09	331093
rs2274432	G	A	rs2274432	G	A	1	Height in females	23754948	European	-0.047	0.0061	7.76e-15	72086
rs2274432	G	A	rs2274432	G	A	1	Height in males	23754948	European	-0.041	0.0066	3.83e-10	59584
rs2274432	G	A	rs2274432	G	A	1	Height	20881960	European	NA	NA	9.659e-22	131831
rs2274432	G	A	rs2274432	G	A	1	Height	23754948	European	-0.04424	0.00448	5.357e-23	131670
rs2274432	G	A	rs2274432	G	A	1	Height	25282103	European	-0.046	0.0031	4.9e-49	251031
rs2274432	G	A	rs2274432	G	A	1	Height	28146470	European	-0.041	0.0026	6.6e-57	381625
rs2274432	G	A	rs2274432	G	A	1	Height	28146470	Mixed	-0.039	0.0024	7.9e-61	458927
rs2274432	G	A	rs2274432	G	A	1	Hip circumference adjusted for BMI	25673412	Mixed	-0.022	0.0037	1.8e-09	224156
rs2274432	G	A	rs2274432	G	A	1	Waist circumference adjusted for BMI	25673412	Mixed	-0.024	0.0035	2.4e-12	242141
rs2274432	G	A	rs2274432	G	A	1	Waist circumference in physically inactive indivdiuals	28448500	European	-0.0478	0.0085	1.73e-08	35220
rs2274432	G	A	rs2274432	G	A	1	Waist circumference in female non-smokers	28443625	Mixed	-0.0317	0.0054	3.632e-09	92011
rs2274432	G	A	rs2274432	G	A	1	Waist circumference in non-smokers	28443625	European	-0.0322	0.0044	2.553e-13	141143
rs2274432	G	A	rs2274432	G	A	1	Waist circumference in non-smokers	28443625	Mixed	-0.03	0.0042	6.477e-13	158978
rs2274432	G	A	rs2274432	G	A	1	Waist circumference adjusted for physical activity	28448500	European	-0.0271	0.004	8.18e-12	161281
rs2274432	G	A	rs2274432	G	A	1	Waist circumference adjusted for physical activity	28448500	Mixed	-0.0255	0.0038	2.12e-11	179438
rs2274432	G	A	rs2274432	G	A	1	Waist circumference adjusted for smoking in females	28443625	Mixed	-0.0296	0.0047	4.517e-10	112782
rs2274432	G	A	rs2274432	G	A	1	Waist circumference adjusted for smoking	28443625	European	-0.0303	0.0039	4.007e-15	180066
rs2274432	G	A	rs2274432	G	A	1	Waist circumference adjusted for smoking	28443625	Mixed	-0.0283	0.0037	2.499e-14	200325
rs2274432	G	A	rs2274432	G	A	1	Height	18391951	Mixed	NA	NA	7.8e-09	30968
rs2274432	G	A	rs2274432	G	A	1	Height	20881960	European	NA	NA	9.659e-22	133653
rs2274432	G	A	rs2274432	G	A	1	Height	18391951	Mixed	-5.3	0.9188	8e-09	-
rs2274432	G	A	rs2274432	G	A	1	Waist circumference adjusted for BMI adjusted for smoking behaviour	28443625	European	-0.0296	0.00476	5e-10	-
rs2274432	G	A	rs2274432	G	A	1	Waist circumference adjusted for BMI adjusted for smoking behaviour	28443625	European	-0.0283	0.003725	3e-14	-
rs2274432	G	A	rs2274432	G	A	1	Waist circumference adjusted for BMI in inactive individuals	28448500	European	-0.0478	0.008517	2e-08	-
rs2274432	G	A	rs2274432	G	A	1	Waist circumference adjusted for BMI in non smokers	28443625	European	-0.0317	0.005387	4e-09	-
rs2274432	G	A	rs2274432	G	A	1	Waist circumference adjusted for BMI in non smokers	28443625	European	-0.03	0.004166	6e-13	-
rs2274432	G	A	rs2274432	G	A	1	Waist circumference adjusted for BMI joint analysis main effects and physical activity interaction	28448500	European	NA	NA	6e-13	-
rs2274432	G	A	rs2274432	G	A	1	Waist circumference adjusted for BMI joint analysis main effects and smoking interaction	28443625	European	NA	NA	2e-15	-
rs2274432	G	A	rs2274432	G	A	1	Waist circumference adjusted for BMI joint analysis main effects and smoking interaction	28443625	European	NA	NA	2e-10	-
rs2274432	G	A	rs2274432	G	A	1	Arm fat-free mass left	UKBB	European	-0.01143	0.001621	1.756e-12	331159
rs2274432	G	A	rs2274432	G	A	1	Arm fat-free mass right	UKBB	European	-0.01209	0.001589	2.72e-14	331221
rs2274432	G	A	rs2274432	G	A	1	Arm predicted mass left	UKBB	European	-0.01181	0.001615	2.685e-13	331146
rs2274432	G	A	rs2274432	G	A	1	Arm predicted mass right	UKBB	European	-0.01183	0.001583	7.907e-14	331216
rs2274432	G	A	rs2274432	G	A	1	Basal metabolic rate	UKBB	European	-0.01352	0.001691	1.3e-15	331307
rs2274432	G	A	rs2274432	G	A	1	Comparative height size at age 10	UKBB	European	-0.02579	0.001741	1.202e-49	332021
rs2274432	G	A	rs2274432	G	A	1	Forced expiratory volume in 1-second, predicted	UKBB	European	-0.02272	0.002866	2.235e-15	110423
rs2274432	G	A	rs2274432	G	A	1	Forced vital capacity, best measure	UKBB	European	-0.01271	0.002275	2.279e-08	255492
rs2274432	G	A	rs2274432	G	A	1	Height	UKBB	European	-0.03356	0.001811	1.329e-76	336474
rs2274432	G	A	rs2274432	G	A	1	Leg fat-free mass left	UKBB	European	-0.01137	0.001679	1.25e-11	331258
rs2274432	G	A	rs2274432	G	A	1	Leg fat-free mass right	UKBB	European	-0.01067	0.001678	2.086e-10	331285
rs2274432	G	A	rs2274432	G	A	1	Leg predicted mass left	UKBB	European	-0.01105	0.001668	3.419e-11	331253
rs2274432	G	A	rs2274432	G	A	1	Leg predicted mass right	UKBB	European	-0.0104	0.001668	4.441e-10	331285
rs2274432	G	A	rs2274432	G	A	1	Sitting height	UKBB	European	-0.02404	0.001971	3.287e-34	336172
rs2274432	G	A	rs2274432	G	A	1	Trunk fat mass	UKBB	European	-0.01484	0.002567	7.521e-09	331093
rs2274432	G	A	rs2274432	G	A	1	Trunk fat-free mass	UKBB	European	-0.01428	0.001606	6.135e-19	331030
rs2274432	G	A	rs2274432	G	A	1	Trunk predicted mass	UKBB	European	-0.01404	0.001601	1.809e-18	330995
rs2274432	G	A	rs2274432	G	A	1	Weight	UKBB	European	-0.01517	0.002228	1.006e-11	336227
rs2274432	G	A	rs2274432	G	A	1	Whole body fat-free mass	UKBB	European	-0.01292	0.001612	1.145e-15	331291
rs2274432	G	A	rs2274432	G	A	1	Whole body water mass	UKBB	European	-0.01287	0.001615	1.59e-15	331315
rs2274432	G	A	rs2274432	G	A	1	Body height	18391951	Mixed	NA	NA	8e-09	-
rs2274432	G	A	rs1046934	A	C	1	Height in females	23754948	European	-0.047	0.0061	6.81e-15	72192
rs2274432	G	A	rs1046934	A	C	1	Height in males	23754948	European	-0.041	0.0066	3.47e-10	59664
rs2274432	G	A	rs1046934	A	C	1	Height	20881960	European	NA	NA	6.43e-22	132016
rs2274432	G	A	rs1046934	A	C	1	Height	23754948	European	-0.04424	0.00448	5.357e-23	131856
rs2274432	G	A	rs1046934	A	C	1	Height	25282103	European	-0.046	0.0031	2.3e-50	251406
rs2274432	G	A	rs1046934	A	C	1	Height	28146470	European	-0.04	0.0025	8.3e-57	381625
rs2274432	G	A	rs1046934	A	C	1	Height	28146470	Mixed	-0.038	0.0023	2.2e-61	458927
rs2274432	G	A	rs1046934	A	C	1	Hip circumference adjusted for BMI	25673412	Mixed	-0.022	0.0037	8.3e-10	224821
rs2274432	G	A	rs1046934	A	C	1	Waist circumference adjusted for BMI	25673412	Mixed	-0.023	0.0035	9.7e-12	242807
rs2274432	G	A	rs1046934	A	C	1	Waist circumference in physically inactive indivdiuals	28448500	European	-0.0456	0.0084	4.92e-08	36405
rs2274432	G	A	rs1046934	A	C	1	Waist circumference in non-smokers	28443625	European	-0.0318	0.0046	7.251e-12	125022
rs2274432	G	A	rs1046934	A	C	1	Waist circumference in non-smokers	28443625	Mixed	-0.0289	0.0043	2.102e-11	144415
rs2274432	G	A	rs1046934	A	C	1	Waist circumference adjusted for physical activity	28448500	European	-0.0273	0.0039	4.45e-12	163728
rs2274432	G	A	rs1046934	A	C	1	Waist circumference adjusted for physical activity	28448500	Mixed	-0.0257	0.0037	4.33e-12	183685
rs2274432	G	A	rs1046934	A	C	1	Waist circumference adjusted for smoking	28443625	European	-0.0298	0.0041	2.605e-13	162394
rs2274432	G	A	rs1046934	A	C	1	Waist circumference adjusted for smoking	28443625	Mixed	-0.0271	0.0039	2.567e-12	184484
rs2274432	G	A	rs1046934	A	C	1	Gene expression	20881960	European	NA	NA	1.55e-17	133653
rs2274432	G	A	rs1046934	A	C	1	Height	20881960	European	NA	NA	2.1e-31	133653
rs2274432	G	A	rs1046934	A	C	1	Height	21946350	European	NA	NA	2.1e-31	48201
rs2274432	G	A	rs1046934	A	C	1	Height	23704328	European	NA	NA	2.1e-31	11513
rs2274432	G	A	rs1046934	A	C	1	Height	20881960	European	0.044	0.003773	2e-31	-
rs2274432	G	A	rs1046934	A	C	1	Waist circumference adjusted for BMI joint analysis main effects and physical activity interaction	28448500	European	NA	NA	5e-12	-
rs2274432	G	A	rs1046934	A	C	1	Waist circumference adjusted for BMI joint analysis main effects and physical activity interaction	28448500	European	NA	NA	2e-08	-
rs2274432	G	A	rs1046934	A	C	1	Waist circumference adjusted for body mass index	28448500	European	-0.0257	0.003705	4e-12	-
rs2274432	G	A	rs1046934	A	C	1	Waist circumference adjusted for body mass index	28448500	European	-0.0273	0.003935	4e-12	-
rs2274432	G	A	rs1046934	A	C	1	Arm fat-free mass left	UKBB	European	-0.01115	0.001618	5.432e-12	331159
rs2274432	G	A	rs1046934	A	C	1	Arm fat-free mass right	UKBB	European	-0.01179	0.001586	1.025e-13	331221
rs2274432	G	A	rs1046934	A	C	1	Arm predicted mass left	UKBB	European	-0.01151	0.001612	9.434e-13	331146
rs2274432	G	A	rs1046934	A	C	1	Arm predicted mass right	UKBB	European	-0.01168	0.00158	1.451e-13	331216
rs2274432	G	A	rs1046934	A	C	1	Basal metabolic rate	UKBB	European	-0.01323	0.001687	4.588e-15	331307
rs2274432	G	A	rs1046934	A	C	1	Comparative height size at age 10	UKBB	European	-0.02573	0.001737	1.257e-49	332021
rs2274432	G	A	rs1046934	A	C	1	Forced expiratory volume in 1-second, predicted	UKBB	European	-0.02307	0.00286	7.192e-16	110423
rs2274432	G	A	rs1046934	A	C	1	Forced vital capacity, best measure	UKBB	European	-0.01298	0.00227	1.073e-08	255492
rs2274432	G	A	rs1046934	A	C	1	Height	UKBB	European	-0.03366	0.001808	2.382e-77	336474
rs2274432	G	A	rs1046934	A	C	1	Leg fat-free mass left	UKBB	European	-0.01113	0.001676	3.074e-11	331258
rs2274432	G	A	rs1046934	A	C	1	Leg fat-free mass right	UKBB	European	-0.0105	0.001675	3.607e-10	331285
rs2274432	G	A	rs1046934	A	C	1	Leg predicted mass left	UKBB	European	-0.01081	0.001664	8.446e-11	331253
rs2274432	G	A	rs1046934	A	C	1	Leg predicted mass right	UKBB	European	-0.01025	0.001664	7.233e-10	331285
rs2274432	G	A	rs1046934	A	C	1	Sitting height	UKBB	European	-0.02414	0.001967	1.266e-34	336172
rs2274432	G	A	rs1046934	A	C	1	Trunk fat mass	UKBB	European	-0.01445	0.002562	1.715e-08	331093
rs2274432	G	A	rs1046934	A	C	1	Trunk fat-free mass	UKBB	European	-0.01404	0.001603	2.006e-18	331030
rs2274432	G	A	rs1046934	A	C	1	Trunk predicted mass	UKBB	European	-0.0138	0.001598	5.832e-18	330995
rs2274432	G	A	rs1046934	A	C	1	Weight	UKBB	European	-0.01476	0.002224	3.239e-11	336227
rs2274432	G	A	rs1046934	A	C	1	Whole body fat-free mass	UKBB	European	-0.01267	0.001609	3.539e-15	331291
rs2274432	G	A	rs1046934	A	C	1	Whole body water mass	UKBB	European	-0.01261	0.001612	5.043e-15	331315
rs2274432	G	A	rs1952256	A	G	1	Arm fat-free mass left	UKBB	European	-0.01143	0.001622	1.818e-12	331159
rs2274432	G	A	rs1952256	A	G	1	Arm fat-free mass right	UKBB	European	-0.01209	0.00159	2.888e-14	331221
rs2274432	G	A	rs1952256	A	G	1	Arm predicted mass left	UKBB	European	-0.01177	0.001616	3.266e-13	331146
rs2274432	G	A	rs1952256	A	G	1	Arm predicted mass right	UKBB	European	-0.0119	0.001584	5.892e-14	331216
rs2274432	G	A	rs1952256	A	G	1	Basal metabolic rate	UKBB	European	-0.01353	0.001692	1.246e-15	331307
rs2274432	G	A	rs1952256	A	G	1	Comparative height size at age 10	UKBB	European	-0.02583	0.001741	9.007e-50	332021
rs2274432	G	A	rs1952256	A	G	1	Forced expiratory volume in 1-second, predicted	UKBB	European	-0.02294	0.002867	1.25e-15	110423
rs2274432	G	A	rs1952256	A	G	1	Forced vital capacity, best measure	UKBB	European	-0.01282	0.002276	1.764e-08	255492
rs2274432	G	A	rs1952256	A	G	1	Height	UKBB	European	-0.03384	0.001812	9.257e-78	336474
rs2274432	G	A	rs1952256	A	G	1	Leg fat-free mass left	UKBB	European	-0.01135	0.00168	1.415e-11	331258
rs2274432	G	A	rs1952256	A	G	1	Leg fat-free mass right	UKBB	European	-0.01068	0.001679	1.992e-10	331285
rs2274432	G	A	rs1952256	A	G	1	Leg predicted mass left	UKBB	European	-0.01102	0.001669	3.916e-11	331253
rs2274432	G	A	rs1952256	A	G	1	Leg predicted mass right	UKBB	European	-0.01042	0.001668	4.163e-10	331285
rs2274432	G	A	rs1952256	A	G	1	Sitting height	UKBB	European	-0.02416	0.001972	1.621e-34	336172
rs2274432	G	A	rs1952256	A	G	1	Trunk fat mass	UKBB	European	-0.01484	0.002569	7.564e-09	331093
rs2274432	G	A	rs1952256	A	G	1	Trunk fat-free mass	UKBB	European	-0.01434	0.001607	4.424e-19	331030
rs2274432	G	A	rs1952256	A	G	1	Trunk predicted mass	UKBB	European	-0.0141	0.001602	1.361e-18	330995
rs2274432	G	A	rs1952256	A	G	1	Weight	UKBB	European	-0.01516	0.002229	1.048e-11	336227
rs2274432	G	A	rs1952256	A	G	1	Whole body fat-free mass	UKBB	European	-0.01295	0.001613	9.966e-16	331291
rs2274432	G	A	rs1952256	A	G	1	Whole body water mass	UKBB	European	-0.01288	0.001616	1.536e-15	331315
rs780159	A	G	rs780159	A	G	1	Height	25282103	European	-0.022	0.003	2.4e-13	251403
rs780159	A	G	rs780159	A	G	1	Waist circumference adjusted for BMI	25673412	Mixed	-0.019	0.0034	1.6e-08	233652
rs780159	A	G	rs780159	A	G	1	Waist circumference adjusted for physical activity	28448500	European	-0.0223	0.0038	5.84e-09	164501
rs780159	A	G	rs780159	A	G	1	Waist circumference adjusted for physical activity	28448500	Mixed	-0.0209	0.0036	8.85e-09	184435
rs780159	A	G	rs780159	A	G	1	Waist circumference adjusted for BMI joint analysis main effects and physical activity interaction	28448500	European	NA	NA	5e-08	-
rs780159	A	G	rs780159	A	G	1	Waist circumference adjusted for body mass index	28448500	European	-0.0209	0.003636	9e-09	-
rs780159	A	G	rs780159	A	G	1	Waist circumference adjusted for body mass index	28448500	European	-0.0223	0.003834	6e-09	-
rs780159	A	G	rs780159	A	G	1	Comparative height size at age 10	UKBB	European	-0.0118	0.001701	4.031e-12	332021
rs780159	A	G	rs780159	A	G	1	Height	UKBB	European	-0.02063	0.00177	2.194e-31	336474
rs780159	A	G	rs1769763	T	C	0.96774	Height	25282103	European	-0.022	0.003	9.8e-14	252924
rs780159	A	G	rs1769763	T	C	0.96774	Comparative height size at age 10	UKBB	European	-0.01231	0.001679	2.225e-13	332021
rs780159	A	G	rs1769763	T	C	0.96774	Height	UKBB	European	-0.0208	0.001747	1.103e-32	336474
rs780159	A	G	rs1769756	T	C	0.96774	Height	25282103	European	-0.022	0.003	1.5e-13	252609
rs780159	A	G	rs1769756	T	C	0.96774	Comparative height size at age 10	UKBB	European	-0.01235	0.001678	1.881e-13	332021
rs780159	A	G	rs1769756	T	C	0.96774	Height	UKBB	European	-0.02085	0.001746	7.656e-33	336474
rs6556301	G	T	rs6556301	G	T	1	Height	25282103	European	-0.022	0.0032	6e-12	248310
rs6556301	G	T	rs6556301	G	T	1	Waist circumference adjusted for BMI	25673412	Mixed	-0.026	0.0039	1.4e-11	198735
rs6556301	G	T	rs6556301	G	T	1	Waist hip ratio adjusted for BMI	25673412	Mixed	-0.022	0.0039	3e-08	186348
rs6556301	G	T	rs6556301	G	T	1	Waist circumference in physically active females	28448500	Mixed	-0.0382	0.007	4.99e-08	54853
rs6556301	G	T	rs6556301	G	T	1	Waist circumference in physically active indivdiuals	28448500	European	-0.0354	0.0047	7.27e-14	124885
rs6556301	G	T	rs6556301	G	T	1	Waist circumference in physically active indivdiuals	28448500	Mixed	-0.0345	0.0046	9.16e-14	128637
rs6556301	G	T	rs6556301	G	T	1	Waist circumference in non-smokers	28443625	European	-0.0303	0.0049	5.279e-10	118624
rs6556301	G	T	rs6556301	G	T	1	Waist circumference in non-smokers	28443625	Mixed	-0.0292	0.0047	4.582e-10	127839
rs6556301	G	T	rs6556301	G	T	1	Waist circumference adjusted for physical activity in females	28448500	Mixed	-0.0381	0.0062	7.5e-10	70777
rs6556301	G	T	rs6556301	G	T	1	Waist circumeference adjusted for physical activity in males	28448500	Mixed	-0.0362	0.0059	1.06e-09	74656
rs6556301	G	T	rs6556301	G	T	1	Waist circumference adjusted for physical activity	28448500	European	-0.033	0.0042	3.52e-15	158971
rs6556301	G	T	rs6556301	G	T	1	Waist circumference adjusted for physical activity	28448500	Mixed	-0.032	0.0041	2.77e-15	168450
rs6556301	G	T	rs6556301	G	T	1	Waist cirumference adjusted for smoking in males	28443625	Mixed	-0.0359	0.0056	9.474e-11	80444
rs6556301	G	T	rs6556301	G	T	1	Waist circumference adjusted for smoking	28443625	European	-0.0323	0.0043	7.026e-14	150921
rs6556301	G	T	rs6556301	G	T	1	Waist circumference adjusted for smoking	28443625	Mixed	-0.0314	0.0041	3.531e-14	160750
rs6556301	G	T	rs6556301	G	T	1	Activated partial thromboplastin time	22703881	European	NA	NA	4.713e-08	9240
rs6556301	G	T	rs6556301	G	T	1	Waist circumference adjusted for BMI adjusted for smoking behaviour	28443625	European	-0.0314	0.004153	4e-14	-
rs6556301	G	T	rs6556301	G	T	1	Waist circumference adjusted for BMI adjusted for smoking behaviour	28443625	European	-0.0359	0.005538	9e-11	-
rs6556301	G	T	rs6556301	G	T	1	Waist circumference adjusted for BMI in active individuals	28448500	European	-0.0379	0.006952	5e-08	-
rs6556301	G	T	rs6556301	G	T	1	Waist circumference adjusted for BMI in active individuals	28448500	European	-0.0354	0.004728	7e-14	-
rs6556301	G	T	rs6556301	G	T	1	Waist circumference adjusted for BMI in active individuals	28448500	European	-0.0345	0.004628	9e-14	-
rs6556301	G	T	rs6556301	G	T	1	Waist circumference adjusted for BMI in active individuals	28448500	European	-0.0337	0.006005	2e-08	-
rs6556301	G	T	rs6556301	G	T	1	Waist circumference adjusted for BMI in active individuals	28448500	European	-0.0382	0.007007	5e-08	-
rs6556301	G	T	rs6556301	G	T	1	Waist circumference adjusted for BMI in non smokers	28443625	European	-0.0292	0.004695	5e-10	-
rs6556301	G	T	rs6556301	G	T	1	Waist circumference adjusted for BMI joint analysis main effects and physical activity interaction	28448500	European	NA	NA	3e-09	-
rs6556301	G	T	rs6556301	G	T	1	Waist circumference adjusted for BMI joint analysis main effects and physical activity interaction	28448500	European	NA	NA	4e-09	-
rs6556301	G	T	rs6556301	G	T	1	Waist circumference adjusted for BMI joint analysis main effects and physical activity interaction	28448500	European	NA	NA	4e-15	-
rs6556301	G	T	rs6556301	G	T	1	Waist circumference adjusted for BMI joint analysis main effects and physical activity interaction	28448500	European	NA	NA	7e-15	-
rs6556301	G	T	rs6556301	G	T	1	Waist circumference adjusted for BMI joint analysis main effects and smoking interaction	28443625	European	NA	NA	3e-09	-
rs6556301	G	T	rs6556301	G	T	1	Waist circumference adjusted for BMI joint analysis main effects and smoking interaction	28443625	European	NA	NA	8e-14	-
rs6556301	G	T	rs6556301	G	T	1	Waist circumference adjusted for body mass index	28448500	European	-0.032	0.004055	3e-15	-
rs6556301	G	T	rs6556301	G	T	1	Waist circumference adjusted for body mass index	28448500	European	-0.033	0.004201	4e-15	-
rs6556301	G	T	rs6556301	G	T	1	Waist circumference adjusted for body mass index	28448500	European	-0.0362	0.005925	1e-09	-
rs6556301	G	T	rs6556301	G	T	1	Waist circumference adjusted for body mass index	28448500	European	-0.0386	0.006318	1e-09	-
rs6556301	G	T	rs6556301	G	T	1	Waist circumference adjusted for body mass index	28448500	European	-0.0381	0.0062	8e-10	-
rs6556301	G	T	rs6556301	G	T	1	Waist to hip ratio adjusted for body mass index	25673412	Mixed	-0.0216	0.003898	3e-08	-
rs6556301	G	T	rs6556301	G	T	1	Waist to hip ratio adjusted for body mass index	25673412	Mixed	-0.0221	0.003988	3e-08	-
rs6556301	G	T	rs6556301	G	T	1	Comparative height size at age 10	UKBB	European	-0.01323	0.001729	1.928e-14	332021
rs6556301	G	T	rs6556301	G	T	1	Height	UKBB	European	-0.02492	0.001798	1.194e-43	336474
rs6556301	G	T	rs6556301	G	T	1	Impedance of arm right	UKBB	European	-0.009883	0.00178	2.85e-08	331279
rs6556301	G	T	rs6556301	G	T	1	Impedance of leg left	UKBB	European	-0.0251	0.002308	1.529e-27	331296
rs6556301	G	T	rs6556301	G	T	1	Impedance of leg right	UKBB	European	-0.02507	0.00229	7.138e-28	331301
rs6556301	G	T	rs6556301	G	T	1	Impedance of whole body	UKBB	European	-0.01631	0.00193	3.016e-17	331284
rs6556301	G	T	rs7708822	C	T	0.94757	Comparative height size at age 10	UKBB	European	-0.01302	0.001722	3.894e-14	332021
rs6556301	G	T	rs7708822	C	T	0.94757	Height	UKBB	European	-0.02482	0.001791	1.193e-43	336474
rs6556301	G	T	rs7708822	C	T	0.94757	Impedance of leg left	UKBB	European	-0.0245	0.002299	1.591e-26	331296
rs6556301	G	T	rs7708822	C	T	0.94757	Impedance of leg right	UKBB	European	-0.02452	0.002281	5.937e-27	331301
rs6556301	G	T	rs7708822	C	T	0.94757	Impedance of whole body	UKBB	European	-0.01598	0.001923	9.387e-17	331284
rs11144688	A	G	rs11144688	A	G	1	Height in females	23754948	European	-0.067	0.012	1.21e-08	68156
rs11144688	A	G	rs11144688	A	G	1	Height	20881960	European	NA	NA	1.481e-09	121216
rs11144688	A	G	rs11144688	A	G	1	Height	23754948	European	-0.0565	0.008485	2.765e-11	122957
rs11144688	A	G	rs11144688	A	G	1	Height	25282103	European	-0.063	0.0063	5.7e-24	227202
rs11144688	A	G	rs11144688	A	G	1	Height	28146470	European	-0.043	0.0036	1.1e-32	381625
rs11144688	A	G	rs11144688	A	G	1	Height	28146470	Mixed	-0.042	0.0034	9.5e-35	458927
rs11144688	A	G	rs11144688	A	G	1	Hip circumference adjusted for BMI	25673412	Mixed	-0.035	0.0063	2.7e-08	208629
rs11144688	A	G	rs11144688	A	G	1	Waist circumference adjusted for BMI	25673412	Mixed	-0.034	0.0059	4.5e-09	228764
rs11144688	A	G	rs11144688	A	G	1	Height	20881960	European	NA	NA	9.6e-12	133653
rs11144688	A	G	rs11144688	A	G	1	Height	21946350	European	NA	NA	9.6e-12	48201
rs11144688	A	G	rs11144688	A	G	1	Height	23704328	European	NA	NA	9.6e-12	11513
rs11144688	A	G	rs11144688	A	G	1	Height adult females	21194676	Mixed	NA	NA	5.9e-09	113829
rs11144688	A	G	rs11144688	A	G	1	Height adults	21194676	Mixed	NA	NA	3.3e-10	113829
rs11144688	A	G	rs11144688	A	G	1	Height tails upper and lower 5th percentiles	23563607	European	NA	NA	4.27e-16	16068
rs11144688	A	G	rs11144688	A	G	1	Height	20881960	European	0.049	0.007199	1e-11	-
rs11144688	A	G	rs11144688	A	G	1	Height	23563607	European	NA	NA	4e-16	-
rs11144688	A	G	rs11144688	A	G	1	Height	25282103	European	0.063	0.006243	6e-24	-
rs11144688	A	G	rs11144688	A	G	1	Comparative height size at age 10	UKBB	European	-0.02489	0.002556	2.072e-22	332021
rs11144688	A	G	rs11144688	A	G	1	Forced vital capacity	UKBB	European	-0.02042	0.003042	1.912e-11	307638
rs11144688	A	G	rs11144688	A	G	1	Forced vital capacity, best measure	UKBB	European	-0.02006	0.003339	1.893e-09	255492
rs11144688	A	G	rs11144688	A	G	1	Height	UKBB	European	-0.03773	0.00266	1.156e-45	336474
rs11144688	A	G	rs11144688	A	G	1	Impedance of arm left	UKBB	European	-0.01718	0.002645	8.294e-11	331292
rs11144688	A	G	rs11144688	A	G	1	Impedance of arm right	UKBB	European	-0.01685	0.002634	1.59e-10	331279
rs11144688	A	G	rs11144688	A	G	1	Impedance of whole body	UKBB	European	-0.01617	0.002856	1.514e-08	331284
rs11144688	A	G	rs11144688	A	G	1	Sitting height	UKBB	European	-0.02324	0.002894	9.69e-16	336172
rs11144688	A	G	rs11144688	A	G	1	Trunk fat mass	UKBB	European	-0.02057	0.003771	4.945e-08	331093
rs11144688	A	G	rs11144688	A	G	1	Weight	UKBB	European	-0.01813	0.003272	3.018e-08	336227
rs757608	G	A	rs757608	G	A	1	Body mass index	29273807	Mixed	0.012	0.0021	1e-08	526508
rs757608	G	A	rs757608	G	A	1	Height in females	23754948	European	-0.046	0.0061	3.62e-14	73085
rs757608	G	A	rs757608	G	A	1	Height tails	23563607	European	-0.16	0.027	3e-09	15141
rs757608	G	A	rs757608	G	A	1	Height	20881960	European	NA	NA	1.46e-16	133744
rs757608	G	A	rs757608	G	A	1	Height	23754948	European	-0.03898	0.004448	1.911e-18	133584
rs757608	G	A	rs757608	G	A	1	Height	25282103	European	-0.045	0.0031	2.6e-46	251884
rs757608	G	A	rs757608	G	A	1	Height	28146470	European	-0.045	0.0026	8.6e-70	381625
rs757608	G	A	rs757608	G	A	1	Height	28146470	Mixed	-0.042	0.0023	1.2e-72	458927
rs757608	G	A	rs757608	G	A	1	Waist circumference adjusted for BMI	25673412	Mixed	-0.025	0.0035	5.9e-13	243430
rs757608	G	A	rs757608	G	A	1	Waist circumference in physically active indivdiuals	28448500	European	-0.0271	0.0045	2.43e-09	127672
rs757608	G	A	rs757608	G	A	1	Waist circumference in physically active indivdiuals	28448500	Mixed	-0.0278	0.0043	1.21e-10	139605
rs757608	G	A	rs757608	G	A	1	Waist circumference in non-smokers	28443625	European	-0.0285	0.0046	7.93e-10	127449
rs757608	G	A	rs757608	G	A	1	Waist circumference in non-smokers	28443625	Mixed	-0.0264	0.0043	7.686e-10	146843
rs757608	G	A	rs757608	G	A	1	Waist circumference adjusted for physical activity	28448500	European	-0.026	0.004	6.17e-11	164577
rs757608	G	A	rs757608	G	A	1	Waist circumference adjusted for physical activity	28448500	Mixed	-0.026	0.0038	6.23e-12	184535
rs757608	G	A	rs757608	G	A	1	Waist circumference adjusted for smoking	28443625	European	-0.0248	0.0041	1.519e-09	163365
rs757608	G	A	rs757608	G	A	1	Waist circumference adjusted for smoking	28443625	Mixed	-0.0237	0.0038	6.649e-10	185456
rs757608	G	A	rs757608	G	A	1	Height	20881960	European	NA	NA	1.46e-16	133653
rs757608	G	A	rs757608	G	A	1	Height	25429064	East Asian	-0.042	0.004945	2e-17	-
rs757608	G	A	rs757608	G	A	1	Waist circumference adjusted for BMI in active individuals	28448500	European	-0.0271	0.004518	2e-09	-
rs757608	G	A	rs757608	G	A	1	Waist circumference adjusted for BMI in active individuals	28448500	European	-0.0278	0.004299	1e-10	-
rs757608	G	A	rs757608	G	A	1	Waist circumference adjusted for BMI joint analysis main effects and physical activity interaction	28448500	European	NA	NA	2e-10	-
rs757608	G	A	rs757608	G	A	1	Waist circumference adjusted for BMI joint analysis main effects and physical activity interaction	28448500	European	NA	NA	1e-11	-
rs757608	G	A	rs757608	G	A	1	Waist circumference adjusted for body mass index	28448500	European	-0.026	0.003779	6e-12	-
rs757608	G	A	rs757608	G	A	1	Waist circumference adjusted for body mass index	28448500	European	-0.026	0.003973	6e-11	-
rs757608	G	A	rs757608	G	A	1	Arm fat-free mass left	UKBB	European	-0.01497	0.001639	6.618e-20	331159
rs757608	G	A	rs757608	G	A	1	Arm fat-free mass right	UKBB	European	-0.01498	0.001606	1.073e-20	331221
rs757608	G	A	rs757608	G	A	1	Arm predicted mass left	UKBB	European	-0.01496	0.001632	5.148e-20	331146
rs757608	G	A	rs757608	G	A	1	Arm predicted mass right	UKBB	European	-0.01465	0.0016	5.436e-20	331216
rs757608	G	A	rs757608	G	A	1	Basal metabolic rate	UKBB	European	-0.01495	0.001709	2.155e-18	331307
rs757608	G	A	rs757608	G	A	1	Comparative height size at age 10	UKBB	European	-0.01847	0.00176	8.992e-26	332021
rs757608	G	A	rs757608	G	A	1	Forced expiratory volume in 1-second, predicted	UKBB	European	-0.017	0.0029	4.558e-09	110423
rs757608	G	A	rs757608	G	A	1	Height	UKBB	European	-0.03433	0.001831	2.132e-78	336474
rs757608	G	A	rs757608	G	A	1	Leg fat-free mass left	UKBB	European	-0.0123	0.001697	4.251e-13	331258
rs757608	G	A	rs757608	G	A	1	Leg fat-free mass right	UKBB	European	-0.01177	0.001697	4.029e-12	331285
rs757608	G	A	rs757608	G	A	1	Leg predicted mass left	UKBB	European	-0.01213	0.001686	6.12e-13	331253
rs757608	G	A	rs757608	G	A	1	Leg predicted mass right	UKBB	European	-0.0116	0.001685	5.81e-12	331285
rs757608	G	A	rs757608	G	A	1	Trunk fat-free mass	UKBB	European	-0.01822	0.001623	3.059e-29	331030
rs757608	G	A	rs757608	G	A	1	Trunk predicted mass	UKBB	European	-0.018	0.001618	9.446e-29	330995
rs757608	G	A	rs757608	G	A	1	Whole body fat-free mass	UKBB	European	-0.01586	0.00163	2.171e-22	331291
rs757608	G	A	rs757608	G	A	1	Whole body water mass	UKBB	European	-0.0159	0.001632	2.056e-22	331315
rs757608	G	A	rs7214743	G	A	0.99543	Height in females	23754948	European	-0.047	0.0063	7.55e-14	72206
rs757608	G	A	rs7214743	G	A	0.99543	Height tails	23563607	European	-0.16	0.027	4.3e-09	15080
rs757608	G	A	rs7214743	G	A	0.99543	Height	20881960	European	NA	NA	1.423e-16	132041
rs757608	G	A	rs7214743	G	A	0.99543	Height	23754948	European	-0.03996	0.00459	3.127e-18	131880
rs757608	G	A	rs7214743	G	A	0.99543	Height	25282103	European	-0.046	0.0032	4.2e-46	251340
rs757608	G	A	rs7214743	G	A	0.99543	Waist circumference in physically active indivdiuals	28448500	Mixed	-0.0278	0.005	3.28e-08	110800
rs757608	G	A	rs7214743	G	A	0.99543	Waist circumference in non-smokers	28443625	Mixed	-0.0271	0.0047	9.302e-09	125331
rs757608	G	A	rs7214743	G	A	0.99543	Waist circumference adjusted for physical activity	28448500	Mixed	-0.0258	0.0043	1.66e-09	146414
rs757608	G	A	rs7214743	G	A	0.99543	Waist circumference adjusted for smoking	28443625	European	-0.0249	0.0045	2.717e-08	141090
rs757608	G	A	rs7214743	G	A	0.99543	Waist circumference adjusted for smoking	28443625	Mixed	-0.0259	0.0043	1.358e-09	154897
rs757608	G	A	rs7214743	G	A	0.99543	Height	20881960	European	NA	NA	1.423e-16	133653
rs757608	G	A	rs7214743	G	A	0.99543	Arm fat-free mass left	UKBB	European	-0.01495	0.001639	7.432e-20	331159
rs757608	G	A	rs7214743	G	A	0.99543	Arm fat-free mass right	UKBB	European	-0.01497	0.001607	1.201e-20	331221
rs757608	G	A	rs7214743	G	A	0.99543	Arm predicted mass left	UKBB	European	-0.01493	0.001633	6.317e-20	331146
rs757608	G	A	rs7214743	G	A	0.99543	Arm predicted mass right	UKBB	European	-0.01465	0.001601	5.568e-20	331216
rs757608	G	A	rs7214743	G	A	0.99543	Basal metabolic rate	UKBB	European	-0.01496	0.00171	2.162e-18	331307
rs757608	G	A	rs7214743	G	A	0.99543	Comparative height size at age 10	UKBB	European	-0.01849	0.001761	8.503e-26	332021
rs757608	G	A	rs7214743	G	A	0.99543	Forced expiratory volume in 1-second, predicted	UKBB	European	-0.0171	0.002901	3.775e-09	110423
rs757608	G	A	rs7214743	G	A	0.99543	Height	UKBB	European	-0.0344	0.001832	1.277e-78	336474
rs757608	G	A	rs7214743	G	A	0.99543	Leg fat-free mass left	UKBB	European	-0.01233	0.001698	3.918e-13	331258
rs757608	G	A	rs7214743	G	A	0.99543	Leg fat-free mass right	UKBB	European	-0.01179	0.001697	3.731e-12	331285
rs757608	G	A	rs7214743	G	A	0.99543	Leg predicted mass left	UKBB	European	-0.01216	0.001687	5.684e-13	331253
rs757608	G	A	rs7214743	G	A	0.99543	Leg predicted mass right	UKBB	European	-0.01163	0.001686	5.334e-12	331285
rs757608	G	A	rs7214743	G	A	0.99543	Trunk fat-free mass	UKBB	European	-0.01823	0.001624	3.116e-29	331030
rs757608	G	A	rs7214743	G	A	0.99543	Trunk predicted mass	UKBB	European	-0.01801	0.001619	9.795e-29	330995
rs757608	G	A	rs7214743	G	A	0.99543	Whole body fat-free mass	UKBB	European	-0.01588	0.001631	2.113e-22	331291
rs757608	G	A	rs7214743	G	A	0.99543	Whole body water mass	UKBB	European	-0.01591	0.001633	2.016e-22	331315
rs757608	G	A	rs2079795	C	T	0.98637	Height in females	23754948	European	-0.046	0.0061	2.18e-14	73089
rs757608	G	A	rs2079795	C	T	0.98637	Height tails	23563607	European	-0.17	0.027	1.4e-09	15146
rs757608	G	A	rs2079795	C	T	0.98637	Height	20881960	European	NA	NA	1.224e-16	133761
rs757608	G	A	rs2079795	C	T	0.98637	Height	23754948	European	-0.03898	0.004448	1.911e-18	133600
rs757608	G	A	rs2079795	C	T	0.98637	Height	25282103	European	-0.045	0.0031	1.7e-46	253150
rs757608	G	A	rs2079795	C	T	0.98637	Waist circumference adjusted for BMI	25673412	Mixed	-0.025	0.0035	2.7e-13	242499
rs757608	G	A	rs2079795	C	T	0.98637	Waist circumference in physically active indivdiuals	28448500	European	-0.026	0.0045	9.86e-09	128592
rs757608	G	A	rs2079795	C	T	0.98637	Waist circumference in physically active indivdiuals	28448500	Mixed	-0.0249	0.0043	4.83e-09	140521
rs757608	G	A	rs2079795	C	T	0.98637	Waist circumference in non-smokers	28443625	European	-0.0274	0.0043	3.027e-10	145414
rs757608	G	A	rs2079795	C	T	0.98637	Waist circumference in non-smokers	28443625	Mixed	-0.0258	0.004	9.535e-11	164805
rs757608	G	A	rs2079795	C	T	0.98637	Waist circumference adjusted for physical activity	28448500	European	-0.0252	0.0039	1.31e-10	167991
rs757608	G	A	rs2079795	C	T	0.98637	Waist circumference adjusted for physical activity	28448500	Mixed	-0.0247	0.0036	1.29e-11	187944
rs757608	G	A	rs2079795	C	T	0.98637	Waist circumference adjusted for smoking	28443625	European	-0.0241	0.0039	4.045e-10	183477
rs757608	G	A	rs2079795	C	T	0.98637	Waist circumference adjusted for smoking	28443625	Mixed	-0.023	0.0036	1.995e-10	205562
rs757608	G	A	rs2079795	C	T	0.98637	Gene expression	20881960	European	NA	NA	1.91e-08	133653
rs757608	G	A	rs2079795	C	T	0.98637	Height	20881960	European	NA	NA	2.1e-24	133653
rs757608	G	A	rs2079795	C	T	0.98637	Height	21946350	European	NA	NA	2.1e-24	48201
rs757608	G	A	rs2079795	C	T	0.98637	Height	23704328	European	NA	NA	2.1e-24	11513
rs757608	G	A	rs2079795	C	T	0.98637	Height tails upper and lower 5th percentiles	23563607	European	NA	NA	1.08e-18	16068
rs757608	G	A	rs2079795	C	T	0.98637	Height	20881960	European	-0.04	0.003922	2e-24	-
rs757608	G	A	rs2079795	C	T	0.98637	Height	23563607	European	NA	NA	1e-18	-
rs757608	G	A	rs2079795	C	T	0.98637	Height	25282103	European	-0.045	0.003145	2e-46	-
rs757608	G	A	rs2079795	C	T	0.98637	Sitting height ratio	25865494	Mixed	-0.088	0.01096	1e-15	-
rs757608	G	A	rs9892365	G	A	0.98627	Height in females	23754948	European	-0.046	0.0061	2.81e-14	73115
rs757608	G	A	rs9892365	G	A	0.98627	Height tails	23563607	European	-0.16	0.028	4.8e-09	15147
rs757608	G	A	rs9892365	G	A	0.98627	Height	20881960	European	NA	NA	1.46e-16	133815
rs757608	G	A	rs9892365	G	A	0.98627	Height	23754948	European	-0.03898	0.004448	1.911e-18	133654
rs757608	G	A	rs9892365	G	A	0.98627	Height	25282103	European	-0.045	0.0031	4.6e-46	253213
rs757608	G	A	rs9892365	G	A	0.98627	Waist circumference in physically active indivdiuals	28448500	Mixed	-0.027	0.0049	4.95e-08	110810
rs757608	G	A	rs9892365	G	A	0.98627	Waist circumference in non-smokers	28443625	Mixed	-0.027	0.0046	6.368e-09	125317
rs757608	G	A	rs9892365	G	A	0.98627	Waist circumference adjusted for physical activity	28448500	Mixed	-0.0256	0.0043	2.42e-09	146442
rs757608	G	A	rs9892365	G	A	0.98627	Waist circumference adjusted for smoking	28443625	European	-0.0251	0.0044	9.657e-09	141056
rs757608	G	A	rs9892365	G	A	0.98627	Waist circumference adjusted for smoking	28443625	Mixed	-0.0262	0.0042	4.271e-10	154863
rs757608	G	A	rs9892365	G	A	0.98627	Gene expression	20881960	European	NA	NA	1.91e-08	133653
rs757608	G	A	rs9892365	G	A	0.98627	Height	20881960	European	NA	NA	1.46e-16	133653
rs757608	G	A	rs9892365	G	A	0.98627	Height adult females	21194676	Mixed	NA	NA	2.9e-13	113829
rs757608	G	A	rs9892365	G	A	0.98627	Height adults	21194676	Mixed	NA	NA	1.4e-17	113829
rs757608	G	A	rs9892365	G	A	0.98627	Arm fat-free mass left	UKBB	European	-0.01506	0.001641	4.6e-20	331159
rs757608	G	A	rs9892365	G	A	0.98627	Arm fat-free mass right	UKBB	European	-0.01504	0.001608	8.853e-21	331221
rs757608	G	A	rs9892365	G	A	0.98627	Arm predicted mass left	UKBB	European	-0.01502	0.001635	4.172e-20	331146
rs757608	G	A	rs9892365	G	A	0.98627	Arm predicted mass right	UKBB	European	-0.01473	0.001603	3.936e-20	331216
rs757608	G	A	rs9892365	G	A	0.98627	Basal metabolic rate	UKBB	European	-0.01495	0.001712	2.47e-18	331307
rs757608	G	A	rs9892365	G	A	0.98627	Comparative height size at age 10	UKBB	European	-0.01861	0.001763	4.666e-26	332021
rs757608	G	A	rs9892365	G	A	0.98627	Forced expiratory volume in 1-second, predicted	UKBB	European	-0.017	0.002904	4.794e-09	110423
rs757608	G	A	rs9892365	G	A	0.98627	Height	UKBB	European	-0.03427	0.001834	7.132e-78	336474
rs757608	G	A	rs9892365	G	A	0.98627	Leg fat-free mass left	UKBB	European	-0.01225	0.0017	5.665e-13	331258
rs757608	G	A	rs9892365	G	A	0.98627	Leg fat-free mass right	UKBB	European	-0.01174	0.001699	4.987e-12	331285
rs757608	G	A	rs9892365	G	A	0.98627	Leg predicted mass left	UKBB	European	-0.01208	0.001688	8.288e-13	331253
rs757608	G	A	rs9892365	G	A	0.98627	Leg predicted mass right	UKBB	European	-0.01157	0.001688	7.221e-12	331285
rs757608	G	A	rs9892365	G	A	0.98627	Trunk fat-free mass	UKBB	European	-0.01826	0.001626	2.858e-29	331030
rs757608	G	A	rs9892365	G	A	0.98627	Trunk predicted mass	UKBB	European	-0.01805	0.001621	8.589e-29	330995
rs757608	G	A	rs9892365	G	A	0.98627	Whole body fat-free mass	UKBB	European	-0.01587	0.001632	2.374e-22	331291
rs757608	G	A	rs9892365	G	A	0.98627	Whole body water mass	UKBB	European	-0.0159	0.001635	2.311e-22	331315
rs757608	G	A	rs8064243	G	C	0.98627	Arm fat-free mass left	UKBB	European	-0.01501	0.001641	6.08e-20	331159
rs757608	G	A	rs8064243	G	C	0.98627	Arm fat-free mass right	UKBB	European	-0.01499	0.001608	1.196e-20	331221
rs757608	G	A	rs8064243	G	C	0.98627	Arm predicted mass left	UKBB	European	-0.01498	0.001635	5.222e-20	331146
rs757608	G	A	rs8064243	G	C	0.98627	Arm predicted mass right	UKBB	European	-0.01469	0.001603	5.026e-20	331216
rs757608	G	A	rs8064243	G	C	0.98627	Basal metabolic rate	UKBB	European	-0.01491	0.001712	3.095e-18	331307
rs757608	G	A	rs8064243	G	C	0.98627	Comparative height size at age 10	UKBB	European	-0.01856	0.001763	6.235e-26	332021
rs757608	G	A	rs8064243	G	C	0.98627	Forced expiratory volume in 1-second, predicted	UKBB	European	-0.01695	0.002904	5.314e-09	110423
rs757608	G	A	rs8064243	G	C	0.98627	Height	UKBB	European	-0.03421	0.001834	1.26e-77	336474
rs757608	G	A	rs8064243	G	C	0.98627	Leg fat-free mass left	UKBB	European	-0.01221	0.0017	6.695e-13	331258
rs757608	G	A	rs8064243	G	C	0.98627	Leg fat-free mass right	UKBB	European	-0.01169	0.001699	6.025e-12	331285
rs757608	G	A	rs8064243	G	C	0.98627	Leg predicted mass left	UKBB	European	-0.01204	0.001688	9.796e-13	331253
rs757608	G	A	rs8064243	G	C	0.98627	Leg predicted mass right	UKBB	European	-0.01152	0.001688	8.73e-12	331285
rs757608	G	A	rs8064243	G	C	0.98627	Trunk fat-free mass	UKBB	European	-0.01822	0.001626	3.774e-29	331030
rs757608	G	A	rs8064243	G	C	0.98627	Trunk predicted mass	UKBB	European	-0.018	0.001621	1.136e-28	330995
rs757608	G	A	rs8064243	G	C	0.98627	Whole body fat-free mass	UKBB	European	-0.01583	0.001632	3.059e-22	331291
rs757608	G	A	rs8064243	G	C	0.98627	Whole body water mass	UKBB	European	-0.01586	0.001635	2.956e-22	331315
rs4239436	A	G	rs4239436	A	G	1	Mean platelet volume	27863252	European	-0.03187	0.004423	5.787e-13	173480
rs4239436	A	G	rs4239436	A	G	1	Platelet count	27863252	European	0.02671	0.00446	2.113e-09	173480
rs4239436	A	G	rs4239436	A	G	1	Platelet distribution width	27863252	European	-0.02697	0.004395	8.364e-10	173480
rs4239436	A	G	rs4239436	A	G	1	Height in females	23754948	European	-0.045	0.0072	4.44e-10	73110
rs4239436	A	G	rs4239436	A	G	1	Height in males	23754948	European	-0.051	0.0076	1.8e-11	60537
rs4239436	A	G	rs4239436	A	G	1	Height	20881960	European	NA	NA	4.338e-17	133808
rs4239436	A	G	rs4239436	A	G	1	Height	23754948	European	-0.04784	0.005227	5.572e-20	133647
rs4239436	A	G	rs4239436	A	G	1	Height	25282103	European	-0.056	0.0036	2.4e-53	253183
rs4239436	A	G	rs4239436	A	G	1	Hip circumference adjusted for BMI	25673412	Mixed	-0.034	0.0043	4.5e-15	225136
rs4239436	A	G	rs4239436	A	G	1	Waist circumference adjusted for BMI	25673412	Mixed	-0.041	0.004	2e-24	244000
rs4239436	A	G	rs4239436	A	G	1	Waist circumference in physically active females	28448500	Mixed	-0.0491	0.0074	2.31e-11	63462
rs4239436	A	G	rs4239436	A	G	1	Waist circumeference in physically active males	28448500	Mixed	-0.0476	0.0074	1.3e-10	59004
rs4239436	A	G	rs4239436	A	G	1	Waist circumference in physically active indivdiuals	28448500	European	-0.0442	0.0053	3.83e-17	128613
rs4239436	A	G	rs4239436	A	G	1	Waist circumference in physically active indivdiuals	28448500	Mixed	-0.0433	0.0051	2.99e-17	140546
rs4239436	A	G	rs4239436	A	G	1	Waist circumference in female non-smokers	28443625	Mixed	-0.0395	0.006	6.458e-11	96570
rs4239436	A	G	rs4239436	A	G	1	Waist circumference in male non-smokers	28443625	Mixed	-0.048	0.0071	1.338e-11	68300
rs4239436	A	G	rs4239436	A	G	1	Waist circumference in non-smokers	28443625	European	-0.0432	0.005	6.619e-18	145475
rs4239436	A	G	rs4239436	A	G	1	Waist circumference in non-smokers	28443625	Mixed	-0.0427	0.0048	2.678e-19	164870
rs4239436	A	G	rs4239436	A	G	1	Waist circumference adjusted for physical activity in females	28448500	Mixed	-0.0453	0.0065	2.47e-12	83701
rs4239436	A	G	rs4239436	A	G	1	Waist circumeference adjusted for physical activity in males	28448500	Mixed	-0.0447	0.0065	5.46e-12	80657
rs4239436	A	G	rs4239436	A	G	1	Waist circumference adjusted for physical activity	28448500	European	-0.0397	0.0045	1.64e-18	168010
rs4239436	A	G	rs4239436	A	G	1	Waist circumference adjusted for physical activity	28448500	Mixed	-0.0398	0.0043	3.02e-20	187968
rs4239436	A	G	rs4239436	A	G	1	Waist circumference adjusted for smoking in females	28443625	Mixed	-0.0393	0.0055	8.604e-13	116377
rs4239436	A	G	rs4239436	A	G	1	Waist cirumference adjusted for smoking in males	28443625	Mixed	-0.0455	0.0061	8.327e-14	89279
rs4239436	A	G	rs4239436	A	G	1	Waist circumference adjusted for smoking	28443625	European	-0.0419	0.0045	7.563e-21	183564
rs4239436	A	G	rs4239436	A	G	1	Waist circumference adjusted for smoking	28443625	Mixed	-0.0418	0.0043	2.174e-22	205656
rs4239436	A	G	rs4239436	A	G	1	Height	20881960	European	NA	NA	4.338e-17	133653
rs4239436	A	G	rs4239436	A	G	1	Waist circumference adjusted for BMI adjusted for smoking behaviour	28443625	European	0.0393	0.0055	9e-13	-
rs4239436	A	G	rs4239436	A	G	1	Waist circumference adjusted for BMI adjusted for smoking behaviour	28443625	European	0.0455	0.006091	8e-14	-
rs4239436	A	G	rs4239436	A	G	1	Waist circumference adjusted for BMI adjusted for smoking behaviour	28443625	European	0.0418	0.004291	2e-22	-
rs4239436	A	G	rs4239436	A	G	1	Waist circumference adjusted for BMI in active individuals	28448500	European	-0.0442	0.005254	4e-17	-
rs4239436	A	G	rs4239436	A	G	1	Waist circumference adjusted for BMI in active individuals	28448500	European	-0.0408	0.006678	1e-09	-
rs4239436	A	G	rs4239436	A	G	1	Waist circumference adjusted for BMI in active individuals	28448500	European	-0.0491	0.007322	2e-11	-
rs4239436	A	G	rs4239436	A	G	1	Waist circumference adjusted for BMI in non smokers	28443625	European	0.0395	0.006036	6e-11	-
rs4239436	A	G	rs4239436	A	G	1	Waist circumference adjusted for BMI in non smokers	28443625	European	0.048	0.007052	1e-11	-
rs4239436	A	G	rs4239436	A	G	1	Waist circumference adjusted for BMI in non smokers	28443625	European	0.0427	0.004761	3e-19	-
rs4239436	A	G	rs4239436	A	G	1	Waist circumference adjusted for BMI joint analysis main effects and physical activity interaction	28448500	European	NA	NA	1e-18	-
rs4239436	A	G	rs4239436	A	G	1	Waist circumference adjusted for BMI joint analysis main effects and physical activity interaction	28448500	European	NA	NA	2e-09	-
rs4239436	A	G	rs4239436	A	G	1	Waist circumference adjusted for BMI joint analysis main effects and smoking interaction	28443625	European	NA	NA	5e-24	-
rs4239436	A	G	rs4239436	A	G	1	Waist circumference adjusted for BMI joint analysis main effects and smoking interaction	28443625	European	NA	NA	4e-14	-
rs4239436	A	G	rs4239436	A	G	1	Waist circumference adjusted for BMI joint analysis main effects and smoking interaction	28443625	European	NA	NA	4e-13	-
rs4239436	A	G	rs4239436	A	G	1	Waist circumference adjusted for body mass index	28448500	European	-0.0398	0.004317	3e-20	-
rs4239436	A	G	rs4239436	A	G	1	Waist circumference adjusted for body mass index	28448500	European	-0.0453	0.00644	2e-12	-
rs4239436	A	G	rs4239436	A	G	1	Waist circumference adjusted for body mass index	28448500	European	-0.0353	0.005999	4e-09	-
rs4239436	A	G	rs4239436	A	G	1	Waist circumference adjusted for body mass index	28448500	European	-0.0455	0.006785	2e-11	-
rs4239436	A	G	rs4239436	A	G	1	Waist circumference adjusted for body mass index	28448500	European	-0.0397	0.004533	2e-18	-
rs4239436	A	G	rs4239436	A	G	1	Arm fat-free mass left	UKBB	European	-0.02603	0.001884	2.145e-43	331159
rs4239436	A	G	rs4239436	A	G	1	Arm fat-free mass right	UKBB	European	-0.02532	0.001846	8.515e-43	331221
rs4239436	A	G	rs4239436	A	G	1	Arm predicted mass left	UKBB	European	-0.02555	0.001877	3.421e-42	331146
rs4239436	A	G	rs4239436	A	G	1	Arm predicted mass right	UKBB	European	-0.02537	0.00184	3.02e-43	331216
rs4239436	A	G	rs4239436	A	G	1	Basal metabolic rate	UKBB	European	-0.02713	0.001965	2.314e-43	331307
rs4239436	A	G	rs4239436	A	G	1	Comparative height size at age 10	UKBB	European	-0.04083	0.002023	1.649e-90	332021
rs4239436	A	G	rs4239436	A	G	1	Forced expiratory volume in 1-second, predicted	UKBB	European	-0.03388	0.003331	2.723e-24	110423
rs4239436	A	G	rs4239436	A	G	1	Hand grip strength left	UKBB	European	-0.01655	0.002138	9.879e-15	335821
rs4239436	A	G	rs4239436	A	G	1	Hand grip strength right	UKBB	European	-0.01618	0.002142	4.13e-14	335842
rs4239436	A	G	rs4239436	A	G	1	Height	UKBB	European	-0.05078	0.002105	1.702e-128	336474
rs4239436	A	G	rs4239436	A	G	1	Hip circumference	UKBB	European	-0.02006	0.002936	8.329e-12	336601
rs4239436	A	G	rs4239436	A	G	1	Leg fat-free mass left	UKBB	European	-0.02087	0.001952	1.116e-26	331258
rs4239436	A	G	rs4239436	A	G	1	Leg fat-free mass right	UKBB	European	-0.01987	0.001951	2.322e-24	331285
rs4239436	A	G	rs4239436	A	G	1	Leg predicted mass left	UKBB	European	-0.0206	0.001938	2.283e-26	331253
rs4239436	A	G	rs4239436	A	G	1	Leg predicted mass right	UKBB	European	-0.01953	0.001938	7.116e-24	331285
rs4239436	A	G	rs4239436	A	G	1	Sitting height	UKBB	European	-0.02284	0.002291	2.16e-23	336172
rs4239436	A	G	rs4239436	A	G	1	Trunk fat mass	UKBB	European	-0.0197	0.002984	4.104e-11	331093
rs4239436	A	G	rs4239436	A	G	1	Trunk fat-free mass	UKBB	European	-0.03004	0.001866	2.793e-58	331030
rs4239436	A	G	rs4239436	A	G	1	Trunk predicted mass	UKBB	European	-0.0297	0.00186	2.421e-57	330995
rs4239436	A	G	rs4239436	A	G	1	Waist circumference	UKBB	European	-0.01863	0.002625	1.298e-12	336639
rs4239436	A	G	rs4239436	A	G	1	Weight	UKBB	European	-0.02722	0.00259	7.747e-26	336227
rs4239436	A	G	rs4239436	A	G	1	Whole body fat mass	UKBB	European	-0.01741	0.002892	1.739e-09	330762
rs4239436	A	G	rs4239436	A	G	1	Whole body fat-free mass	UKBB	European	-0.02689	0.001874	1.069e-46	331291
rs4239436	A	G	rs4239436	A	G	1	Whole body water mass	UKBB	European	-0.02638	0.001877	7.049e-45	331315
rs4239436	A	G	rs7237942	A	G	1	Mean platelet volume	27863252	European	-0.03157	0.004418	8.928e-13	173480
rs4239436	A	G	rs7237942	A	G	1	Platelet count	27863252	European	0.02683	0.004455	1.721e-09	173480
rs4239436	A	G	rs7237942	A	G	1	Platelet distribution width	27863252	European	-0.02639	0.00439	1.83e-09	173480
rs4239436	A	G	rs7237942	A	G	1	Arm fat-free mass left	UKBB	European	-0.02604	0.001883	1.817e-43	331159
rs4239436	A	G	rs7237942	A	G	1	Arm fat-free mass right	UKBB	European	-0.02534	0.001846	7.074e-43	331221
rs4239436	A	G	rs7237942	A	G	1	Arm predicted mass left	UKBB	European	-0.02558	0.001876	2.714e-42	331146
rs4239436	A	G	rs7237942	A	G	1	Arm predicted mass right	UKBB	European	-0.02536	0.001839	3.226e-43	331216
rs4239436	A	G	rs7237942	A	G	1	Basal metabolic rate	UKBB	European	-0.02721	0.001964	1.278e-43	331307
rs4239436	A	G	rs7237942	A	G	1	Comparative height size at age 10	UKBB	European	-0.04071	0.002023	4.564e-90	332021
rs4239436	A	G	rs7237942	A	G	1	Forced expiratory volume in 1-second, predicted	UKBB	European	-0.03424	0.00333	8.632e-25	110423
rs4239436	A	G	rs7237942	A	G	1	Hand grip strength left	UKBB	European	-0.01632	0.002137	2.259e-14	335821
rs4239436	A	G	rs7237942	A	G	1	Hand grip strength right	UKBB	European	-0.01585	0.002141	1.335e-13	335842
rs4239436	A	G	rs7237942	A	G	1	Height	UKBB	European	-0.05071	0.002104	3.23e-128	336474
rs4239436	A	G	rs7237942	A	G	1	Hip circumference	UKBB	European	-0.02029	0.002935	4.712e-12	336601
rs4239436	A	G	rs7237942	A	G	1	Leg fat-free mass left	UKBB	European	-0.02101	0.001951	4.83e-27	331258
rs4239436	A	G	rs7237942	A	G	1	Leg fat-free mass right	UKBB	European	-0.01999	0.00195	1.205e-24	331285
rs4239436	A	G	rs7237942	A	G	1	Leg predicted mass left	UKBB	European	-0.02075	0.001938	9.42e-27	331253
rs4239436	A	G	rs7237942	A	G	1	Leg predicted mass right	UKBB	European	-0.01964	0.001938	3.765e-24	331285
rs4239436	A	G	rs7237942	A	G	1	Sitting height	UKBB	European	-0.02297	0.002291	1.166e-23	336172
rs4239436	A	G	rs7237942	A	G	1	Trunk fat mass	UKBB	European	-0.01989	0.002983	2.59e-11	331093
rs4239436	A	G	rs7237942	A	G	1	Trunk fat-free mass	UKBB	European	-0.02999	0.001866	4.293e-58	331030
rs4239436	A	G	rs7237942	A	G	1	Trunk predicted mass	UKBB	European	-0.02964	0.00186	3.798e-57	330995
rs4239436	A	G	rs7237942	A	G	1	Waist circumference	UKBB	European	-0.01888	0.002625	6.332e-13	336639
rs4239436	A	G	rs7237942	A	G	1	Weight	UKBB	European	-0.02743	0.002589	3.231e-26	336227
rs4239436	A	G	rs7237942	A	G	1	Whole body fat mass	UKBB	European	-0.01766	0.002891	1.016e-09	330762
rs4239436	A	G	rs7237942	A	G	1	Whole body fat-free mass	UKBB	European	-0.02693	0.001873	7.966e-47	331291
rs4239436	A	G	rs7237942	A	G	1	Whole body water mass	UKBB	European	-0.02642	0.001876	5.023e-45	331315
rs4239436	A	G	rs7238093	A	T	1	Mean platelet volume	27863252	European	-0.03162	0.00442	8.401e-13	173480
rs4239436	A	G	rs7238093	A	T	1	Platelet count	27863252	European	0.02687	0.004457	1.644e-09	173480
rs4239436	A	G	rs7238093	A	T	1	Platelet distribution width	27863252	European	-0.02652	0.004392	1.568e-09	173480
rs4239436	A	G	rs7238093	A	T	1	Arm fat-free mass left	UKBB	European	-0.02607	0.001882	1.326e-43	331159
rs4239436	A	G	rs7238093	A	T	1	Arm fat-free mass right	UKBB	European	-0.02538	0.001845	4.571e-43	331221
rs4239436	A	G	rs7238093	A	T	1	Arm predicted mass left	UKBB	European	-0.02559	0.001875	2.156e-42	331146
rs4239436	A	G	rs7238093	A	T	1	Arm predicted mass right	UKBB	European	-0.0254	0.001838	1.996e-43	331216
rs4239436	A	G	rs7238093	A	T	1	Basal metabolic rate	UKBB	European	-0.02725	0.001963	8.338e-44	331307
rs4239436	A	G	rs7238093	A	T	1	Comparative height size at age 10	UKBB	European	-0.04081	0.002021	1.306e-90	332021
rs4239436	A	G	rs7238093	A	T	1	Forced expiratory volume in 1-second, predicted	UKBB	European	-0.03406	0.003328	1.394e-24	110423
rs4239436	A	G	rs7238093	A	T	1	Hand grip strength left	UKBB	European	-0.01639	0.002136	1.675e-14	335821
rs4239436	A	G	rs7238093	A	T	1	Hand grip strength right	UKBB	European	-0.016	0.002139	7.635e-14	335842
rs4239436	A	G	rs7238093	A	T	1	Height	UKBB	European	-0.05074	0.002103	1.503e-128	336474
rs4239436	A	G	rs7238093	A	T	1	Hip circumference	UKBB	European	-0.0203	0.002933	4.431e-12	336601
rs4239436	A	G	rs7238093	A	T	1	Leg fat-free mass left	UKBB	European	-0.02104	0.00195	3.701e-27	331258
rs4239436	A	G	rs7238093	A	T	1	Leg fat-free mass right	UKBB	European	-0.02004	0.001949	8.307e-25	331285
rs4239436	A	G	rs7238093	A	T	1	Leg predicted mass left	UKBB	European	-0.02078	0.001936	7.269e-27	331253
rs4239436	A	G	rs7238093	A	T	1	Leg predicted mass right	UKBB	European	-0.0197	0.001936	2.655e-24	331285
rs4239436	A	G	rs7238093	A	T	1	Sitting height	UKBB	European	-0.02297	0.002289	1.077e-23	336172
rs4239436	A	G	rs7238093	A	T	1	Trunk fat mass	UKBB	European	-0.01998	0.002981	2.039e-11	331093
rs4239436	A	G	rs7238093	A	T	1	Trunk fat-free mass	UKBB	European	-0.03001	0.001865	2.913e-58	331030
rs4239436	A	G	rs7238093	A	T	1	Trunk predicted mass	UKBB	European	-0.02966	0.001858	2.606e-57	330995
rs4239436	A	G	rs7238093	A	T	1	Waist circumference	UKBB	European	-0.01895	0.002623	5.038e-13	336639
rs4239436	A	G	rs7238093	A	T	1	Weight	UKBB	European	-0.02748	0.002587	2.383e-26	336227
rs4239436	A	G	rs7238093	A	T	1	Whole body fat mass	UKBB	European	-0.01771	0.002889	8.766e-10	330762
rs4239436	A	G	rs7238093	A	T	1	Whole body fat-free mass	UKBB	European	-0.02696	0.001872	5.079e-47	331291
rs4239436	A	G	rs7238093	A	T	1	Whole body water mass	UKBB	European	-0.02646	0.001875	3.142e-45	331315
rs4239436	A	G	rs4239437	T	C	1	Mean platelet volume	27863252	European	-0.03181	0.004423	6.329e-13	173480
rs4239436	A	G	rs4239437	T	C	1	Platelet count	27863252	European	0.02675	0.00446	1.995e-09	173480
rs4239436	A	G	rs4239437	T	C	1	Platelet distribution width	27863252	European	-0.02692	0.004395	9.06e-10	173480
rs4239436	A	G	rs4239437	T	C	1	Height in females	23754948	European	-0.045	0.0072	4.44e-10	72203
rs4239436	A	G	rs4239437	T	C	1	Height in males	23754948	European	-0.051	0.0076	1.5e-11	60514
rs4239436	A	G	rs4239437	T	C	1	Height	20881960	European	NA	NA	3.725e-17	132878
rs4239436	A	G	rs4239437	T	C	1	Height	23754948	European	-0.04784	0.005227	5.572e-20	132718
rs4239436	A	G	rs4239437	T	C	1	Height	25282103	European	-0.056	0.0036	4.4e-53	252251
rs4239436	A	G	rs4239437	T	C	1	Hip circumference adjusted for BMI	25673412	Mixed	-0.034	0.0043	3.7e-15	225157
rs4239436	A	G	rs4239437	T	C	1	Waist circumference adjusted for BMI	25673412	Mixed	-0.041	0.0041	7.1e-24	245415
rs4239436	A	G	rs4239437	T	C	1	Waist circumference in physically active females	28448500	Mixed	-0.0489	0.0073	2.88e-11	63459
rs4239436	A	G	rs4239437	T	C	1	Waist circumeference in physically active males	28448500	Mixed	-0.0475	0.0074	1.42e-10	59001
rs4239436	A	G	rs4239437	T	C	1	Waist circumference in physically active indivdiuals	28448500	European	-0.0436	0.0053	9.96e-17	128609
rs4239436	A	G	rs4239437	T	C	1	Waist circumference in physically active indivdiuals	28448500	Mixed	-0.0426	0.0051	9.14e-17	140542
rs4239436	A	G	rs4239437	T	C	1	Waist circumference in female non-smokers	28443625	Mixed	-0.041	0.0061	2.383e-11	96389
rs4239436	A	G	rs4239437	T	C	1	Waist circumference in male non-smokers	28443625	Mixed	-0.0478	0.0072	2.866e-11	68043
rs4239436	A	G	rs4239437	T	C	1	Waist circumference in non-smokers	28443625	European	-0.044	0.0051	3.407e-18	145036
rs4239436	A	G	rs4239437	T	C	1	Waist circumference in non-smokers	28443625	Mixed	-0.0434	0.0048	3.267e-19	164432
rs4239436	A	G	rs4239437	T	C	1	Waist circumference adjusted for physical activity in females	28448500	Mixed	-0.0449	0.0065	3.89e-12	83701
rs4239436	A	G	rs4239437	T	C	1	Waist circumeference adjusted for physical activity in males	28448500	Mixed	-0.0445	0.0065	7.17e-12	80657
rs4239436	A	G	rs4239437	T	C	1	Waist circumference adjusted for physical activity	28448500	European	-0.0388	0.0046	3.47e-17	168003
rs4239436	A	G	rs4239437	T	C	1	Waist circumference adjusted for physical activity	28448500	Mixed	-0.0389	0.0044	1.03e-18	187961
rs4239436	A	G	rs4239437	T	C	1	Waist circumference adjusted for smoking in females	28443625	Mixed	-0.0407	0.0055	1.399e-13	116137
rs4239436	A	G	rs4239437	T	C	1	Waist cirumference adjusted for smoking in males	28443625	Mixed	-0.0445	0.0062	5.86e-13	88883
rs4239436	A	G	rs4239437	T	C	1	Waist circumference adjusted for smoking	28443625	European	-0.0423	0.0045	3.112e-21	182927
rs4239436	A	G	rs4239437	T	C	1	Waist circumference adjusted for smoking	28443625	Mixed	-0.0421	0.0043	1.083e-22	205020
rs4239436	A	G	rs4239437	T	C	1	Height	20881960	European	NA	NA	3.725e-17	133653
rs4239436	A	G	rs4239437	T	C	1	Arm fat-free mass left	UKBB	European	-0.02604	0.001884	1.947e-43	331159
rs4239436	A	G	rs4239437	T	C	1	Arm fat-free mass right	UKBB	European	-0.02533	0.001846	7.887e-43	331221
rs4239436	A	G	rs4239437	T	C	1	Arm predicted mass left	UKBB	European	-0.02557	0.001877	3.089e-42	331146
rs4239436	A	G	rs4239437	T	C	1	Arm predicted mass right	UKBB	European	-0.02538	0.00184	2.849e-43	331216
rs4239436	A	G	rs4239437	T	C	1	Basal metabolic rate	UKBB	European	-0.02715	0.001965	2.1e-43	331307
rs4239436	A	G	rs4239437	T	C	1	Comparative height size at age 10	UKBB	European	-0.04082	0.002023	1.777e-90	332021
rs4239436	A	G	rs4239437	T	C	1	Forced expiratory volume in 1-second, predicted	UKBB	European	-0.03388	0.003331	2.694e-24	110423
rs4239436	A	G	rs4239437	T	C	1	Hand grip strength left	UKBB	European	-0.01657	0.002138	9.089e-15	335821
rs4239436	A	G	rs4239437	T	C	1	Hand grip strength right	UKBB	European	-0.0162	0.002142	3.949e-14	335842
rs4239436	A	G	rs4239437	T	C	1	Height	UKBB	European	-0.05077	0.002105	1.884e-128	336474
rs4239436	A	G	rs4239437	T	C	1	Hip circumference	UKBB	European	-0.02007	0.002936	8.202e-12	336601
rs4239436	A	G	rs4239437	T	C	1	Leg fat-free mass left	UKBB	European	-0.02089	0.001952	1.003e-26	331258
rs4239436	A	G	rs4239437	T	C	1	Leg fat-free mass right	UKBB	European	-0.01988	0.001951	2.167e-24	331285
rs4239436	A	G	rs4239437	T	C	1	Leg predicted mass left	UKBB	European	-0.02061	0.001938	2.06e-26	331253
rs4239436	A	G	rs4239437	T	C	1	Leg predicted mass right	UKBB	European	-0.01954	0.001938	6.661e-24	331285
rs4239436	A	G	rs4239437	T	C	1	Sitting height	UKBB	European	-0.02281	0.002291	2.389e-23	336172
rs4239436	A	G	rs4239437	T	C	1	Trunk fat mass	UKBB	European	-0.01971	0.002984	3.954e-11	331093
rs4239436	A	G	rs4239437	T	C	1	Trunk fat-free mass	UKBB	European	-0.03005	0.001866	2.595e-58	331030
rs4239436	A	G	rs4239437	T	C	1	Trunk predicted mass	UKBB	European	-0.02971	0.00186	2.252e-57	330995
rs4239436	A	G	rs4239437	T	C	1	Waist circumference	UKBB	European	-0.01865	0.002626	1.217e-12	336639
rs4239436	A	G	rs4239437	T	C	1	Weight	UKBB	European	-0.02724	0.00259	7.297e-26	336227
rs4239436	A	G	rs4239437	T	C	1	Whole body fat mass	UKBB	European	-0.01743	0.002892	1.68e-09	330762
rs4239436	A	G	rs4239437	T	C	1	Whole body fat-free mass	UKBB	European	-0.02691	0.001874	9.661e-47	331291
rs4239436	A	G	rs4239437	T	C	1	Whole body water mass	UKBB	European	-0.0264	0.001877	6.331e-45	331315
rs4239436	A	G	rs9961220	G	T	1	Mean platelet volume	27863252	European	-0.03184	0.004429	6.525e-13	173480
rs4239436	A	G	rs9961220	G	T	1	Platelet count	27863252	European	0.02663	0.004466	2.48e-09	173480
rs4239436	A	G	rs9961220	G	T	1	Platelet distribution width	27863252	European	-0.02678	0.004401	1.161e-09	173480
rs4239436	A	G	rs9961220	G	T	1	Arm fat-free mass left	UKBB	European	-0.02605	0.001884	1.824e-43	331159
rs4239436	A	G	rs9961220	G	T	1	Arm fat-free mass right	UKBB	European	-0.02534	0.001846	7.566e-43	331221
rs4239436	A	G	rs9961220	G	T	1	Arm predicted mass left	UKBB	European	-0.02557	0.001877	2.901e-42	331146
rs4239436	A	G	rs9961220	G	T	1	Arm predicted mass right	UKBB	European	-0.02538	0.00184	2.733e-43	331216
rs4239436	A	G	rs9961220	G	T	1	Basal metabolic rate	UKBB	European	-0.02715	0.001965	2.002e-43	331307
rs4239436	A	G	rs9961220	G	T	1	Comparative height size at age 10	UKBB	European	-0.04082	0.002023	1.802e-90	332021
rs4239436	A	G	rs9961220	G	T	1	Forced expiratory volume in 1-second, predicted	UKBB	European	-0.0339	0.003331	2.53e-24	110423
rs4239436	A	G	rs9961220	G	T	1	Hand grip strength left	UKBB	European	-0.01659	0.002138	8.387e-15	335821
rs4239436	A	G	rs9961220	G	T	1	Hand grip strength right	UKBB	European	-0.01622	0.002142	3.68e-14	335842
rs4239436	A	G	rs9961220	G	T	1	Height	UKBB	European	-0.05077	0.002105	1.962e-128	336474
rs4239436	A	G	rs9961220	G	T	1	Hip circumference	UKBB	European	-0.02008	0.002936	7.964e-12	336601
rs4239436	A	G	rs9961220	G	T	1	Leg fat-free mass left	UKBB	European	-0.02089	0.001951	9.634e-27	331258
rs4239436	A	G	rs9961220	G	T	1	Leg fat-free mass right	UKBB	European	-0.01988	0.001951	2.14e-24	331285
rs4239436	A	G	rs9961220	G	T	1	Leg predicted mass left	UKBB	European	-0.02062	0.001938	1.978e-26	331253
rs4239436	A	G	rs9961220	G	T	1	Leg predicted mass right	UKBB	European	-0.01954	0.001938	6.601e-24	331285
rs4239436	A	G	rs9961220	G	T	1	Sitting height	UKBB	European	-0.0228	0.002291	2.578e-23	336172
rs4239436	A	G	rs9961220	G	T	1	Trunk fat mass	UKBB	European	-0.01972	0.002984	3.852e-11	331093
rs4239436	A	G	rs9961220	G	T	1	Trunk fat-free mass	UKBB	European	-0.03006	0.001866	2.431e-58	331030
rs4239436	A	G	rs9961220	G	T	1	Trunk predicted mass	UKBB	European	-0.02971	0.00186	2.113e-57	330995
rs4239436	A	G	rs9961220	G	T	1	Waist circumference	UKBB	European	-0.01865	0.002625	1.213e-12	336639
rs4239436	A	G	rs9961220	G	T	1	Weight	UKBB	European	-0.02725	0.00259	7.058e-26	336227
rs4239436	A	G	rs9961220	G	T	1	Whole body fat mass	UKBB	European	-0.01744	0.002892	1.647e-09	330762
rs4239436	A	G	rs9961220	G	T	1	Whole body fat-free mass	UKBB	European	-0.02691	0.001874	9.254e-47	331291
rs4239436	A	G	rs9961220	G	T	1	Whole body water mass	UKBB	European	-0.0264	0.001877	6.044e-45	331315
ref_rsid	ref_a1	ref_a2	rsid	a1	a2	r2	trait	pmid	ancestry	beta	se	p	n
rs12700664	C	T	rs12700664	C	T	1	Waist circumference adjusted for BMI	25673412	Mixed	0.018	0.0034	3.5e-08	242282
rs12700664	C	T	rs12700664	C	T	1	Waist hip ratio in physically active indivdiuals	28448500	European	0.0278	0.0047	2.37e-09	113745
rs12700664	C	T	rs12700664	C	T	1	Waist hip ratio in physically active indivdiuals	28448500	Mixed	0.027	0.0045	2.23e-09	124584
rs12700664	C	T	rs12700664	C	T	1	Waist hip ratio adjusted for physical activity	28448500	European	0.0258	0.0041	3.84e-10	146368
rs12700664	C	T	rs12700664	C	T	1	Waist hip ratio adjusted for physical activity	28448500	Mixed	0.0244	0.0039	3.25e-10	164937
rs12700664	C	T	rs12700664	C	T	1	Waist hip ratio adjusted for smoking	28443625	European	0.0217	0.0038	7.748e-09	165707
rs12700664	C	T	rs12700664	C	T	1	Waist hip ratio adjusted for smoking	28443625	Mixed	0.021	0.0036	5.994e-09	186401
rs12700664	C	T	rs12700664	C	T	1	Waist hip ratio	25673412	European	0.021	0.0034	7.3e-10	212126
rs12700664	C	T	rs12700664	C	T	1	Waist hip ratio	25673412	Mixed	0.02	0.0033	2.1e-09	226521
rs12700664	C	T	rs12700664	C	T	1	Waist hip ratio adjusted for BMI	25673412	Mixed	0.022	0.0034	5e-11	222387
rs12700664	C	T	rs286701	T	C	0.92691	Waist hip ratio in physically active indivdiuals	28448500	European	0.0268	0.0047	1.16e-08	114000
rs12700664	C	T	rs286701	T	C	0.92691	Waist hip ratio in non-smokers	28443625	European	0.0161	0.0029	4.835e-08	128099
rs12700664	C	T	rs286701	T	C	0.92691	Waist hip ratio in non-smokers	28443625	Mixed	0.0156	0.0028	2.906e-08	146327
rs12700664	C	T	rs286701	T	C	0.92691	Waist hip ratio adjusted for physical activity	28448500	European	0.0247	0.0041	1.67e-09	149034
rs12700664	C	T	rs286701	T	C	0.92691	Waist hip ratio adjusted for physical activity	28448500	Mixed	0.0228	0.0039	4.01e-09	167547
rs12700664	C	T	rs286701	T	C	0.92691	Waist hip ratio adjusted for smoking	28443625	European	0.024	0.0039	5.907e-10	164643
rs12700664	C	T	rs286701	T	C	0.92691	Waist hip ratio adjusted for smoking	28443625	Mixed	0.0223	0.0037	1.3e-09	185280
rs12700664	C	T	rs286701	T	C	0.92691	Waist hip ratio	25673412	European	0.021	0.0034	1e-09	211826
rs12700664	C	T	rs286701	T	C	0.92691	Waist hip ratio	25673412	Mixed	0.02	0.0033	4e-09	226220
rs12700664	C	T	rs286701	T	C	0.92691	Waist hip ratio adjusted for BMI	25673412	Mixed	0.023	0.0034	1.3e-11	222132
rs16957304	A	G	rs16957304	A	G	1	Mean corpuscular hemoglobin	27863252	European	0.05174	0.008764	3.549e-09	173480
rs16957304	A	G	rs16957304	A	G	1	Height	25282103	European	0.043	0.0074	6.6e-09	251349
rs16957304	A	G	rs16957304	A	G	1	Waist circumference adjusted for BMI	25673412	Mixed	0.059	0.011	2.5e-08	151917
rs16957304	A	G	rs16957304	A	G	1	Waist circumference in non-smokers	28443625	European	0.0706	0.0116	1.267e-09	113365
rs16957304	A	G	rs16957304	A	G	1	Waist circumference in non-smokers	28443625	Mixed	0.06	0.0103	4.883e-09	125509
rs16957304	A	G	rs16957304	A	G	1	Waist circumference adjusted for smoking in females	28443625	Mixed	0.069	0.0119	7.183e-09	89551
rs16957304	A	G	rs16957304	A	G	1	Waist circumference adjusted for smoking	28443625	European	0.0678	0.0104	7.676e-11	141485
rs16957304	A	G	rs16957304	A	G	1	Waist circumference adjusted for smoking	28443625	Mixed	0.0599	0.0092	7.572e-11	155281
rs16957304	A	G	rs16957304	A	G	1	Waist circumference adjusted for BMI adjusted for smoking behaviour	28443625	European	0.0599	0.009215	8e-11	-
rs16957304	A	G	rs16957304	A	G	1	Waist circumference adjusted for BMI adjusted for smoking behaviour	28443625	European	0.069	0.01192	7e-09	-
rs16957304	A	G	rs16957304	A	G	1	Waist circumference adjusted for BMI in non smokers	28443625	European	0.06	0.01026	5e-09	-
rs16957304	A	G	rs16957304	A	G	1	Waist circumference adjusted for BMI joint analysis main effects and smoking interaction	28443625	European	NA	NA	2e-11	-
rs16957304	A	G	rs16957304	A	G	1	Waist circumference adjusted for BMI joint analysis main effects and smoking interaction	28443625	European	NA	NA	2e-09	-
rs16957304	A	G	rs16957304	A	G	1	Comparative height size at age 10	UKBB	European	0.02785	0.004101	1.121e-11	332021
rs16957304	A	G	rs16957304	A	G	1	Hair or balding pattern: pattern 4	UKBB	European	0.02613	0.003437	2.918e-14	154988
rs16957304	A	G	rs16957304	A	G	1	Height	UKBB	European	0.03392	0.004269	1.93e-15	336474
rs16957304	A	G	rs16957304	A	G	1	Impedance of leg left	UKBB	European	0.02997	0.005479	4.499e-08	331296
rs16957304	A	G	rs78985162	G	A	0.97399	Mean corpuscular hemoglobin	27863252	European	0.05207	0.008816	3.492e-09	173480
rs16957304	A	G	rs78985162	G	A	0.97399	Comparative height size at age 10	UKBB	European	0.028	0.004117	1.035e-11	332021
rs16957304	A	G	rs78985162	G	A	0.97399	Hair or balding pattern: pattern 4	UKBB	European	0.02612	0.003449	3.705e-14	154988
rs16957304	A	G	rs78985162	G	A	0.97399	Height	UKBB	European	0.03417	0.004286	1.562e-15	336474
rs16957304	A	G	rs78985162	G	A	0.97399	Impedance of leg left	UKBB	European	0.03001	0.0055	4.841e-08	331296
rs16957304	A	G	rs74330121	C	T	0.97399	Mean corpuscular hemoglobin	27863252	European	0.05255	0.008774	2.101e-09	173480
rs16957304	A	G	rs74330121	C	T	0.97399	Comparative height size at age 10	UKBB	European	0.02783	0.0041	1.136e-11	332021
rs16957304	A	G	rs74330121	C	T	0.97399	Hair or balding pattern: pattern 4	UKBB	European	0.02583	0.003435	5.574e-14	154988
rs16957304	A	G	rs74330121	C	T	0.97399	Height	UKBB	European	0.03417	0.004268	1.193e-15	336474
rs16957304	A	G	rs60723963	A	G	0.97399	Mean corpuscular hemoglobin	27863252	European	0.05214	0.008768	2.735e-09	173480
rs16957304	A	G	rs60723963	A	G	0.97399	Comparative height size at age 10	UKBB	European	0.02762	0.004101	1.626e-11	332021
rs16957304	A	G	rs60723963	A	G	0.97399	Hair or balding pattern: pattern 4	UKBB	European	0.02612	0.003436	2.953e-14	154988
rs16957304	A	G	rs60723963	A	G	0.97399	Height	UKBB	European	0.03381	0.004268	2.357e-15	336474
rs16957304	A	G	rs16957289	C	T	0.97399	Mean corpuscular hemoglobin	27863252	European	0.05201	0.008768	2.99e-09	173480
rs16957304	A	G	rs16957289	C	T	0.97399	Height	25282103	European	0.041	0.0074	2e-08	252175
rs16957304	A	G	rs16957289	C	T	0.97399	Height	28146470	European	0.05	0.0063	9.9e-16	381625
rs16957304	A	G	rs16957289	C	T	0.97399	Height	28146470	Mixed	0.036	0.0051	1.4e-12	458927
rs16957304	A	G	rs16957289	C	T	0.97399	Waist circumference in non-smokers	28443625	European	0.0708	0.0117	1.465e-09	112958
rs16957304	A	G	rs16957289	C	T	0.97399	Waist circumference in non-smokers	28443625	Mixed	0.0617	0.0103	2.395e-09	125110
rs16957304	A	G	rs16957289	C	T	0.97399	Waist circumference adjusted for smoking in females	28443625	Mixed	0.067	0.012	2.145e-08	89367
rs16957304	A	G	rs16957289	C	T	0.97399	Waist circumference adjusted for smoking	28443625	European	0.0674	0.0105	1.382e-10	140895
rs16957304	A	G	rs16957289	C	T	0.97399	Waist circumference adjusted for smoking	28443625	Mixed	0.0592	0.0093	1.902e-10	154702
rs16957304	A	G	rs16957289	C	T	0.97399	Comparative height size at age 10	UKBB	European	0.02777	0.004101	1.272e-11	332021
rs16957304	A	G	rs16957289	C	T	0.97399	Hair or balding pattern: pattern 4	UKBB	European	0.02606	0.003437	3.443e-14	154988
rs16957304	A	G	rs16957289	C	T	0.97399	Height	UKBB	European	0.03398	0.004269	1.732e-15	336474
rs16957304	A	G	rs16957289	C	T	0.97399	Impedance of leg left	UKBB	European	0.02994	0.005478	4.624e-08	331296
rs2179129	A	G	rs2179129	A	G	1	Waist circumference adjusted for BMI	25673412	Mixed	0.018	0.0033	2.6e-08	243228
rs2179129	A	G	rs2179129	A	G	1	Waist hip ratio in physically active indivdiuals	28448500	European	0.0273	0.0046	2.56e-09	114245
rs2179129	A	G	rs2179129	A	G	1	Waist hip ratio in physically active indivdiuals	28448500	Mixed	0.0257	0.0044	6.31e-09	124918
rs2179129	A	G	rs2179129	A	G	1	Waist hip ratio in females	25673412	Mixed	0.025	0.0044	3e-08	124550
rs2179129	A	G	rs2179129	A	G	1	Waist hip ratio adjusted for physical activity in females	28448500	Mixed	0.0303	0.005	1.05e-09	95042
rs2179129	A	G	rs2179129	A	G	1	Waist hip ratio adjusted for physical activity	28448500	European	0.0286	0.004	1.59e-12	147164
rs2179129	A	G	rs2179129	A	G	1	Waist hip ratio adjusted for physical activity	28448500	Mixed	0.026	0.0038	6.51e-12	165701
rs2179129	A	G	rs2179129	A	G	1	Waist hip ratio adjusted for smoking	28443625	European	0.0221	0.004	2.168e-08	147335
rs2179129	A	G	rs2179129	A	G	1	Waist hip ratio	25673412	European	0.021	0.0034	1.2e-09	212181
rs2179129	A	G	rs2179129	A	G	1	Waist hip ratio	25673412	Mixed	0.019	0.0033	7.4e-09	226570
rs2179129	A	G	rs2179129	A	G	1	Waist hip ratio adjusted for BMI in females less than or equal to 50 years of age	26426971	European	0.044	0.0074	3.3e-09	43392
rs2179129	A	G	rs2179129	A	G	1	Waist hip ratio adjusted for BMI	25673412	Mixed	0.022	0.0034	2e-11	224193
rs2179129	A	G	rs2179129	A	G	1	Waist to hip ratio adjusted for BMI joint analysis for main effect and physical activity interaction	28448500	European	NA	NA	8e-09	-
rs2179129	A	G	rs2179129	A	G	1	Waist to hip ratio adjusted for body mass index	28448500	European	0.0316	0.005172	1e-09	-
rs2179129	A	G	rs2179129	A	G	1	Waist to hip ratio adjusted for body mass index	28448500	European	0.0303	0.00496	1e-09	-
rs2179129	A	G	rs2179129	A	G	1	Impedance of arm left	UKBB	European	-0.01023	0.001743	4.327e-09	331292
rs2179129	A	G	rs2179129	A	G	1	Impedance of arm right	UKBB	European	-0.009717	0.001735	2.157e-08	331279
rs2179129	A	G	rs12321	G	C	0.93242	Waist hip ratio adjusted for physical activity in females	28448500	Mixed	0.0334	0.0061	3.71e-08	61876
rs2179129	A	G	rs12321	G	C	0.93242	Waist hip ratio adjusted for physical activity	28448500	European	0.0295	0.0051	6.98e-09	94536
rs2179129	A	G	rs12321	G	C	0.93242	Waist hip ratio adjusted for physical activity	28448500	Mixed	0.0266	0.0048	3.45e-08	104854
rs2179129	A	G	rs12321	G	C	0.93242	Waist hip ratio adjusted for smoking	28443625	European	0.0253	0.0045	1.891e-08	111694
rs2179129	A	G	rs12321	G	C	0.93242	Waist hip ratio adjusted for BMI	25673412	Mixed	0.028	0.005	1.9e-08	107375
rs2179129	A	G	rs12321	G	C	0.93242	Impedance of arm left	UKBB	European	-0.01092	0.001729	2.725e-10	331292
rs2179129	A	G	rs12321	G	C	0.93242	Impedance of arm right	UKBB	European	-0.01066	0.001722	6.05e-10	331279
rs2179129	A	G	rs4823006	A	G	0.89155	Waist hip ratio in physically active indivdiuals	28448500	European	0.0274	0.0045	1.26e-09	114866
rs2179129	A	G	rs4823006	A	G	0.89155	Waist hip ratio in physically active indivdiuals	28448500	Mixed	0.0257	0.0043	2.45e-09	125560
rs2179129	A	G	rs4823006	A	G	0.89155	Waist hip ratio in females	25673412	Mixed	0.024	0.0044	4.4e-08	124431
rs2179129	A	G	rs4823006	A	G	0.89155	Waist hip ratio adjusted for physical activity in females	28448500	Mixed	0.0285	0.0048	3.48e-09	96239
rs2179129	A	G	rs4823006	A	G	0.89155	Waist hip ratio adjusted for physical activity	28448500	European	0.0284	0.004	1.23e-12	150229
rs2179129	A	G	rs4823006	A	G	0.89155	Waist hip ratio adjusted for physical activity	28448500	Mixed	0.0249	0.0038	3.52e-11	168791
rs2179129	A	G	rs4823006	A	G	0.89155	Waist circumference adjusted for smoking in females	28443625	Mixed	0.0249	0.0046	4.932e-08	106551
rs2179129	A	G	rs4823006	A	G	0.89155	Waist hip ratio adjusted for smoking	28443625	European	0.0241	0.0037	7.994e-11	165307
rs2179129	A	G	rs4823006	A	G	0.89155	Waist hip ratio adjusted for smoking	28443625	Mixed	0.0212	0.0035	1.314e-09	185980
rs2179129	A	G	rs4823006	A	G	0.89155	Waist hip ratio	20935629	European	NA	NA	4.47e-08	77086
rs2179129	A	G	rs4823006	A	G	0.89155	Waist hip ratio	25673412	European	0.02	0.0034	1.9e-09	211960
rs2179129	A	G	rs4823006	A	G	0.89155	Waist hip ratio	25673412	Mixed	0.019	0.0033	3.3e-09	226343
rs2179129	A	G	rs4823006	A	G	0.89155	Waist hip ratio adjusted for BMI in females less than or equal to 50 years of age	26426971	European	0.042	0.0073	1.1e-08	43844
rs2179129	A	G	rs4823006	A	G	0.89155	Waist hip ratio adjusted for BMI	25673412	Mixed	0.023	0.0033	1.2e-11	224141
rs2179129	A	G	rs4823006	A	G	0.89155	Waist hip ratio	20935629	European	NA	NA	1.08e-18	77167
rs2179129	A	G	rs4823006	A	G	0.89155	Waist hip ratio	20935629	European	0.02	0.002938	1e-11	-
rs2179129	A	G	rs4823006	A	G	0.89155	Waist to hip ratio adjusted for BMI joint analysis for main effect and physical activity interaction	28448500	European	NA	NA	6e-09	-
rs2179129	A	G	rs4823006	A	G	0.89155	Impedance of arm left	UKBB	European	-0.01014	0.001723	3.98e-09	331292
rs2179129	A	G	rs4823006	A	G	0.89155	Impedance of arm right	UKBB	European	-0.009994	0.001716	5.766e-09	331279
rs2179129	A	G	rs4823006	A	G	0.89155	Waist hip ratio	20935629	European	NA	NA	3e-11	-
rs2179129	A	G	rs2294239	A	G	0.84164	Waist circumference adjusted for BMI	25673412	Mixed	0.019	0.0034	2e-08	242838
rs2179129	A	G	rs2294239	A	G	0.84164	Waist hip ratio in physically active indivdiuals	28448500	European	0.0296	0.0046	1.85e-10	114281
rs2179129	A	G	rs2294239	A	G	0.84164	Waist hip ratio in physically active indivdiuals	28448500	Mixed	0.0277	0.0044	3.38e-10	124982
rs2179129	A	G	rs2294239	A	G	0.84164	Waist hip ratio adjusted for physical activity in females	28448500	Mixed	0.0303	0.005	1.96e-09	95114
rs2179129	A	G	rs2294239	A	G	0.84164	Waist hip ratio adjusted for physical activity	28448500	European	0.031	0.0041	4.09e-14	147277
rs2179129	A	G	rs2294239	A	G	0.84164	Waist hip ratio adjusted for physical activity	28448500	Mixed	0.028	0.0039	4.8e-13	165846
rs2179129	A	G	rs2294239	A	G	0.84164	Waist hip ratio adjusted for smoking	28443625	European	0.0243	0.004	8.259e-10	147332
rs2179129	A	G	rs2294239	A	G	0.84164	Waist hip ratio adjusted for smoking	28443625	Mixed	0.0217	0.0038	8.359e-09	168008
rs2179129	A	G	rs2294239	A	G	0.84164	Waist hip ratio	25673412	European	0.02	0.0034	4.4e-09	212216
rs2179129	A	G	rs2294239	A	G	0.84164	Waist hip ratio	25673412	Mixed	0.019	0.0033	1.5e-08	226596
rs2179129	A	G	rs2294239	A	G	0.84164	Waist hip ratio adjusted for BMI in females less than or equal to 50 years of age	26426971	European	0.044	0.0074	2.8e-09	43403
rs2179129	A	G	rs2294239	A	G	0.84164	Waist hip ratio adjusted for BMI	25673412	Mixed	0.023	0.0034	5.8e-12	223805
rs2179129	A	G	rs2294239	A	G	0.84164	Waist to hip ratio adjusted for BMI adjusted for smoking behaviour	28443625	European	0.0217	0.003762	8e-09	-
rs2179129	A	G	rs2294239	A	G	0.84164	Waist to hip ratio adjusted for BMI in active individuals	28448500	European	0.0296	0.004653	2e-10	-
rs2179129	A	G	rs2294239	A	G	0.84164	Waist to hip ratio adjusted for BMI joint analysis for main effect and physical activity interaction	28448500	European	NA	NA	1e-13	-
rs2179129	A	G	rs2294239	A	G	0.84164	Waist to hip ratio adjusted for body mass index	25673412	Mixed	0.0233	0.003387	6e-12	-
rs2179129	A	G	rs2294239	A	G	0.84164	Waist to hip ratio adjusted for body mass index	25673412	Mixed	0.0284	0.004606	7e-10	-
rs2179129	A	G	rs2294239	A	G	0.84164	Waist to hip ratio adjusted for body mass index	25673412	Mixed	0.0252	0.00351	7e-13	-
rs2179129	A	G	rs2294239	A	G	0.84164	Waist to hip ratio adjusted for body mass index	25673412	Mixed	0.0267	0.004538	4e-09	-
rs2179129	A	G	rs2294239	A	G	0.84164	Waist to hip ratio adjusted for body mass index	28448500	European	0.031	0.0041	4e-14	-
rs2179129	A	G	rs2294239	A	G	0.84164	Waist to hip ratio adjusted for body mass index	28448500	European	0.028	0.003875	5e-13	-
rs2179129	A	G	rs2294239	A	G	0.84164	Impedance of arm left	UKBB	European	-0.01075	0.001741	6.577e-10	331292
rs2179129	A	G	rs2294239	A	G	0.84164	Impedance of arm right	UKBB	European	-0.01036	0.001734	2.289e-09	331279
rs10041657	A	G	rs10041657	A	G	1	Height	25282103	European	0.024	0.0035	4.4e-12	253244
rs10041657	A	G	rs10041657	A	G	1	Waist circumference adjusted for BMI	25673412	Mixed	0.025	0.0038	9.1e-11	245193
rs10041657	A	G	rs10041657	A	G	1	Waist circumference adjusted for BMI joint analysis main effects and smoking interaction	28443625	European	NA	NA	1e-08	-
rs10041657	A	G	rs10041657	A	G	1	Comparative height size at age 10	UKBB	European	0.01577	0.00198	1.677e-15	332021
rs10041657	A	G	rs10041657	A	G	1	Forced vital capacity	UKBB	European	0.0165	0.002355	2.479e-12	307638
rs10041657	A	G	rs10041657	A	G	1	Forced vital capacity, best measure	UKBB	European	0.01819	0.002586	1.988e-12	255492
rs10041657	A	G	rs10041657	A	G	1	Height	UKBB	European	0.02176	0.00206	4.633e-26	336474
rs10041657	A	G	rs10041657	A	G	1	Impedance of arm left	UKBB	European	0.01772	0.002047	4.872e-18	331292
rs10041657	A	G	rs10041657	A	G	1	Impedance of arm right	UKBB	European	0.01751	0.002039	8.926e-18	331279
rs10041657	A	G	rs10041657	A	G	1	Impedance of leg right	UKBB	European	0.01582	0.002623	1.619e-09	331301
rs10041657	A	G	rs10041657	A	G	1	Impedance of whole body	UKBB	European	0.01705	0.00221	1.247e-14	331284
rs10041657	A	G	rs3805599	G	A	1	Height	25282103	European	0.024	0.0036	2.6e-11	252253
rs10041657	A	G	rs3805599	G	A	1	Comparative height size at age 10	UKBB	European	0.01576	0.001978	1.589e-15	332021
rs10041657	A	G	rs3805599	G	A	1	Forced vital capacity	UKBB	European	0.01696	0.002353	5.616e-13	307638
rs10041657	A	G	rs3805599	G	A	1	Forced vital capacity, best measure	UKBB	European	0.01866	0.002582	5.06e-13	255492
rs10041657	A	G	rs3805599	G	A	1	Height	UKBB	European	0.02189	0.002058	2.061e-26	336474
rs10041657	A	G	rs3805599	G	A	1	Impedance of arm left	UKBB	European	0.01769	0.002045	5.152e-18	331292
rs10041657	A	G	rs3805599	G	A	1	Impedance of arm right	UKBB	European	0.01743	0.002036	1.128e-17	331279
rs10041657	A	G	rs3805599	G	A	1	Impedance of leg right	UKBB	European	0.01567	0.00262	2.208e-09	331301
rs10041657	A	G	rs3805599	G	A	1	Impedance of whole body	UKBB	European	0.0169	0.002208	1.963e-14	331284
rs10041657	A	G	rs57928004	G	A	1	Comparative height size at age 10	UKBB	European	0.01585	0.001978	1.113e-15	332021
rs10041657	A	G	rs57928004	G	A	1	Forced vital capacity	UKBB	European	0.01686	0.002353	7.738e-13	307638
rs10041657	A	G	rs57928004	G	A	1	Forced vital capacity, best measure	UKBB	European	0.01859	0.002583	6.167e-13	255492
rs10041657	A	G	rs57928004	G	A	1	Height	UKBB	European	0.02185	0.002058	2.605e-26	336474
rs10041657	A	G	rs57928004	G	A	1	Impedance of arm left	UKBB	European	0.01779	0.002045	3.39e-18	331292
rs10041657	A	G	rs57928004	G	A	1	Impedance of arm right	UKBB	European	0.01755	0.002037	6.992e-18	331279
rs10041657	A	G	rs57928004	G	A	1	Impedance of leg right	UKBB	European	0.01579	0.00262	1.686e-09	331301
rs10041657	A	G	rs57928004	G	A	1	Impedance of whole body	UKBB	European	0.01701	0.002208	1.328e-14	331284
rs10041657	A	G	rs10067117	G	A	1	Comparative height size at age 10	UKBB	European	0.01584	0.001978	1.142e-15	332021
rs10041657	A	G	rs10067117	G	A	1	Forced vital capacity	UKBB	European	0.01686	0.002353	7.758e-13	307638
rs10041657	A	G	rs10067117	G	A	1	Forced vital capacity, best measure	UKBB	European	0.01859	0.002583	6.126e-13	255492
rs10041657	A	G	rs10067117	G	A	1	Height	UKBB	European	0.02185	0.002058	2.566e-26	336474
rs10041657	A	G	rs10067117	G	A	1	Impedance of arm left	UKBB	European	0.0178	0.002045	3.309e-18	331292
rs10041657	A	G	rs10067117	G	A	1	Impedance of arm right	UKBB	European	0.01756	0.002037	6.558e-18	331279
rs10041657	A	G	rs10067117	G	A	1	Impedance of leg right	UKBB	European	0.01582	0.00262	1.583e-09	331301
rs10041657	A	G	rs10067117	G	A	1	Impedance of whole body	UKBB	European	0.01702	0.002208	1.273e-14	331284
rs10041657	A	G	rs1396444	A	G	1	Height	25282103	European	0.024	0.0035	6.3e-12	253239
rs10041657	A	G	rs1396444	A	G	1	Comparative height size at age 10	UKBB	European	0.01583	0.001978	1.2e-15	332021
rs10041657	A	G	rs1396444	A	G	1	Forced vital capacity	UKBB	European	0.01687	0.002353	7.6e-13	307638
rs10041657	A	G	rs1396444	A	G	1	Forced vital capacity, best measure	UKBB	European	0.0186	0.002583	5.922e-13	255492
rs10041657	A	G	rs1396444	A	G	1	Height	UKBB	European	0.02184	0.002058	2.682e-26	336474
rs10041657	A	G	rs1396444	A	G	1	Impedance of arm left	UKBB	European	0.0178	0.002045	3.31e-18	331292
rs10041657	A	G	rs1396444	A	G	1	Impedance of arm right	UKBB	European	0.01756	0.002037	6.486e-18	331279
rs10041657	A	G	rs1396444	A	G	1	Impedance of leg right	UKBB	European	0.01583	0.00262	1.541e-09	331301
rs10041657	A	G	rs1396444	A	G	1	Impedance of whole body	UKBB	European	0.01703	0.002208	1.233e-14	331284
rs12656497	C	T	rs12656497	C	T	1	Height in females	23754948	European	-0.034	0.0058	6.12e-09	73075
rs12656497	C	T	rs12656497	C	T	1	Height in males	23754948	European	-0.036	0.0063	8.12e-09	60500
rs12656497	C	T	rs12656497	C	T	1	Height tails	23563607	European	-0.16	0.026	2.2e-10	15750
rs12656497	C	T	rs12656497	C	T	1	Height	20881960	European	NA	NA	5.638e-15	133736
rs12656497	C	T	rs12656497	C	T	1	Height	23754948	European	-0.03492	0.004267	2.767e-16	133575
rs12656497	C	T	rs12656497	C	T	1	Height	25282103	European	-0.035	0.003	1.8e-32	252126
rs12656497	C	T	rs12656497	C	T	1	Hip circumference adjusted for BMI	25673412	Mixed	-0.024	0.0035	6.2e-12	225339
rs12656497	C	T	rs12656497	C	T	1	Waist circumference adjusted for BMI	25673412	Mixed	-0.022	0.0033	6.6e-11	245615
rs12656497	C	T	rs12656497	C	T	1	Height	20881960	European	NA	NA	5.638e-15	133653
rs12656497	C	T	rs12656497	C	T	1	Arm fat-free mass left	UKBB	European	-0.009815	0.001574	4.558e-10	331159
rs12656497	C	T	rs12656497	C	T	1	Arm fat-free mass right	UKBB	European	-0.01015	0.001543	4.802e-11	331221
rs12656497	C	T	rs12656497	C	T	1	Arm predicted mass left	UKBB	European	-0.009799	0.001569	4.194e-10	331146
rs12656497	C	T	rs12656497	C	T	1	Arm predicted mass right	UKBB	European	-0.01013	0.001538	4.492e-11	331216
rs12656497	C	T	rs12656497	C	T	1	Basal metabolic rate	UKBB	European	-0.0112	0.001642	9.085e-12	331307
rs12656497	C	T	rs12656497	C	T	1	Comparative height size at age 10	UKBB	European	-0.01367	0.001691	6.248e-16	332021
rs12656497	C	T	rs12656497	C	T	1	Diastolic blood pressure	UKBB	European	0.02541	0.002509	4.32e-24	317756
rs12656497	C	T	rs12656497	C	T	1	Forced expiratory volume in 1-second, predicted	UKBB	European	-0.01555	0.002777	2.16e-08	110423
rs12656497	C	T	rs12656497	C	T	1	Height	UKBB	European	-0.02566	0.001759	3.46e-48	336474
rs12656497	C	T	rs12656497	C	T	1	Illnesses of siblings: high blood pressure	UKBB	European	0.00653	0.001128	7.127e-09	262361
rs12656497	C	T	rs12656497	C	T	1	Leg fat-free mass left	UKBB	European	-0.01081	0.001631	3.431e-11	331258
rs12656497	C	T	rs12656497	C	T	1	Leg fat-free mass right	UKBB	European	-0.01054	0.00163	1.02e-10	331285
rs12656497	C	T	rs12656497	C	T	1	Leg predicted mass left	UKBB	European	-0.01075	0.00162	3.234e-11	331253
rs12656497	C	T	rs12656497	C	T	1	Leg predicted mass right	UKBB	European	-0.01037	0.001619	1.549e-10	331285
rs12656497	C	T	rs12656497	C	T	1	Medication for cholesterol, blood pressure or diabetes: blood pressure medication	UKBB	European	0.0118	0.001588	1.088e-13	154702
rs12656497	C	T	rs12656497	C	T	1	Self-reported hypertension	UKBB	European	0.01208	0.001086	1.065e-28	337159
rs12656497	C	T	rs12656497	C	T	1	Sitting height	UKBB	European	-0.02666	0.001914	4.24e-44	336172
rs12656497	C	T	rs12656497	C	T	1	Systolic blood pressure	UKBB	European	0.03173	0.002508	1.109e-36	317754
rs12656497	C	T	rs12656497	C	T	1	Treatment with bendroflumethiazide	UKBB	European	0.003783	0.0005741	4.461e-11	337159
rs12656497	C	T	rs12656497	C	T	1	Treatment with blood pressure medication	UKBB	European	0.008388	0.00129	7.956e-11	180203
rs12656497	C	T	rs12656497	C	T	1	Trunk fat-free mass	UKBB	European	-0.01179	0.00156	4.007e-14	331030
rs12656497	C	T	rs12656497	C	T	1	Trunk predicted mass	UKBB	European	-0.01151	0.001555	1.345e-13	330995
rs12656497	C	T	rs12656497	C	T	1	Vascular or heart problems diagnosed by doctor: high blood pressure	UKBB	European	0.0127	0.001101	9.382e-31	336683
rs12656497	C	T	rs12656497	C	T	1	Vascular or heart problems diagnosed by doctor: none of the above	UKBB	European	-0.0124	0.001131	5.967e-28	336683
rs12656497	C	T	rs12656497	C	T	1	Whole body fat-free mass	UKBB	European	-0.01153	0.001566	1.822e-13	331291
rs12656497	C	T	rs12656497	C	T	1	Whole body water mass	UKBB	European	-0.01141	0.001568	3.53e-13	331315
rs12656497	C	T	rs1177764	G	C	1	Arm fat-free mass left	UKBB	European	-0.009895	0.001574	3.219e-10	331159
rs12656497	C	T	rs1177764	G	C	1	Arm fat-free mass right	UKBB	European	-0.0102	0.001542	3.742e-11	331221
rs12656497	C	T	rs1177764	G	C	1	Arm predicted mass left	UKBB	European	-0.009884	0.001568	2.891e-10	331146
rs12656497	C	T	rs1177764	G	C	1	Arm predicted mass right	UKBB	European	-0.01019	0.001537	3.315e-11	331216
rs12656497	C	T	rs1177764	G	C	1	Basal metabolic rate	UKBB	European	-0.01124	0.001641	7.333e-12	331307
rs12656497	C	T	rs1177764	G	C	1	Comparative height size at age 10	UKBB	European	-0.01352	0.00169	1.262e-15	332021
rs12656497	C	T	rs1177764	G	C	1	Diastolic blood pressure	UKBB	European	0.02529	0.002508	6.536e-24	317756
rs12656497	C	T	rs1177764	G	C	1	Forced expiratory volume in 1-second, predicted	UKBB	European	-0.01535	0.002776	3.188e-08	110423
rs12656497	C	T	rs1177764	G	C	1	Height	UKBB	European	-0.0254	0.001758	2.722e-47	336474
rs12656497	C	T	rs1177764	G	C	1	Illnesses of siblings: high blood pressure	UKBB	European	0.006506	0.001128	7.912e-09	262361
rs12656497	C	T	rs1177764	G	C	1	Leg fat-free mass left	UKBB	European	-0.01085	0.00163	2.818e-11	331258
rs12656497	C	T	rs1177764	G	C	1	Leg fat-free mass right	UKBB	European	-0.01058	0.001629	8.465e-11	331285
rs12656497	C	T	rs1177764	G	C	1	Leg predicted mass left	UKBB	European	-0.01079	0.001619	2.641e-11	331253
rs12656497	C	T	rs1177764	G	C	1	Leg predicted mass right	UKBB	European	-0.0104	0.001619	1.302e-10	331285
rs12656497	C	T	rs1177764	G	C	1	Medication for cholesterol, blood pressure or diabetes: blood pressure medication	UKBB	European	0.01165	0.001587	2.065e-13	154702
rs12656497	C	T	rs1177764	G	C	1	Self-reported hypertension	UKBB	European	0.01191	0.001086	5.229e-28	337159
rs12656497	C	T	rs1177764	G	C	1	Sitting height	UKBB	European	-0.02656	0.001913	8.025e-44	336172
rs12656497	C	T	rs1177764	G	C	1	Systolic blood pressure	UKBB	European	0.03154	0.002506	2.715e-36	317754
rs12656497	C	T	rs1177764	G	C	1	Treatment with bendroflumethiazide	UKBB	European	0.00374	0.0005739	7.159e-11	337159
rs12656497	C	T	rs1177764	G	C	1	Treatment with blood pressure medication	UKBB	European	0.00836	0.00129	8.996e-11	180203
rs12656497	C	T	rs1177764	G	C	1	Trunk fat-free mass	UKBB	European	-0.01179	0.001559	3.957e-14	331030
rs12656497	C	T	rs1177764	G	C	1	Trunk predicted mass	UKBB	European	-0.01151	0.001554	1.282e-13	330995
rs12656497	C	T	rs1177764	G	C	1	Vascular or heart problems diagnosed by doctor: high blood pressure	UKBB	European	0.01251	0.001101	6.361e-30	336683
rs12656497	C	T	rs1177764	G	C	1	Vascular or heart problems diagnosed by doctor: none of the above	UKBB	European	-0.01225	0.001131	2.314e-27	336683
rs12656497	C	T	rs1177764	G	C	1	Whole body fat-free mass	UKBB	European	-0.01156	0.001565	1.547e-13	331291
rs12656497	C	T	rs1177764	G	C	1	Whole body water mass	UKBB	European	-0.01144	0.001568	2.892e-13	331315
rs12656497	C	T	rs10059884	A	C	1	Arm fat-free mass left	UKBB	European	-0.009785	0.001574	5.114e-10	331159
rs12656497	C	T	rs10059884	A	C	1	Arm fat-free mass right	UKBB	European	-0.01012	0.001543	5.477e-11	331221
rs12656497	C	T	rs10059884	A	C	1	Arm predicted mass left	UKBB	European	-0.009769	0.001568	4.715e-10	331146
rs12656497	C	T	rs10059884	A	C	1	Arm predicted mass right	UKBB	European	-0.01009	0.001537	5.179e-11	331216
rs12656497	C	T	rs10059884	A	C	1	Basal metabolic rate	UKBB	European	-0.01116	0.001642	1.052e-11	331307
rs12656497	C	T	rs10059884	A	C	1	Comparative height size at age 10	UKBB	European	-0.01366	0.00169	6.571e-16	332021
rs12656497	C	T	rs10059884	A	C	1	Diastolic blood pressure	UKBB	European	0.02537	0.002509	4.889e-24	317756
rs12656497	C	T	rs10059884	A	C	1	Forced expiratory volume in 1-second, predicted	UKBB	European	-0.01555	0.002777	2.173e-08	110423
rs12656497	C	T	rs10059884	A	C	1	Height	UKBB	European	-0.02564	0.001759	3.953e-48	336474
rs12656497	C	T	rs10059884	A	C	1	Illnesses of siblings: high blood pressure	UKBB	European	0.006523	0.001128	7.351e-09	262361
rs12656497	C	T	rs10059884	A	C	1	Leg fat-free mass left	UKBB	European	-0.01076	0.00163	4.144e-11	331258
rs12656497	C	T	rs10059884	A	C	1	Leg fat-free mass right	UKBB	European	-0.0105	0.00163	1.196e-10	331285
rs12656497	C	T	rs10059884	A	C	1	Leg predicted mass left	UKBB	European	-0.0107	0.001619	3.859e-11	331253
rs12656497	C	T	rs10059884	A	C	1	Leg predicted mass right	UKBB	European	-0.01033	0.001619	1.803e-10	331285
rs12656497	C	T	rs10059884	A	C	1	Medication for cholesterol, blood pressure or diabetes: blood pressure medication	UKBB	European	0.0118	0.001587	1.07e-13	154702
rs12656497	C	T	rs10059884	A	C	1	Self-reported hypertension	UKBB	European	0.01206	0.001086	1.207e-28	337159
rs12656497	C	T	rs10059884	A	C	1	Sitting height	UKBB	European	-0.02664	0.001913	4.757e-44	336172
rs12656497	C	T	rs10059884	A	C	1	Systolic blood pressure	UKBB	European	0.03167	0.002507	1.443e-36	317754
rs12656497	C	T	rs10059884	A	C	1	Treatment with bendroflumethiazide	UKBB	European	0.003765	0.0005741	5.437e-11	337159
rs12656497	C	T	rs10059884	A	C	1	Treatment with blood pressure medication	UKBB	European	0.008368	0.00129	8.79e-11	180203
rs12656497	C	T	rs10059884	A	C	1	Trunk fat-free mass	UKBB	European	-0.01175	0.00156	4.918e-14	331030
rs12656497	C	T	rs10059884	A	C	1	Trunk predicted mass	UKBB	European	-0.01147	0.001555	1.637e-13	330995
rs12656497	C	T	rs10059884	A	C	1	Vascular or heart problems diagnosed by doctor: high blood pressure	UKBB	European	0.01269	0.001101	1.043e-30	336683
rs12656497	C	T	rs10059884	A	C	1	Vascular or heart problems diagnosed by doctor: none of the above	UKBB	European	-0.01239	0.001131	6.214e-28	336683
rs12656497	C	T	rs10059884	A	C	1	Whole body fat-free mass	UKBB	European	-0.01149	0.001566	2.189e-13	331291
rs12656497	C	T	rs10059884	A	C	1	Whole body water mass	UKBB	European	-0.01137	0.001568	4.233e-13	331315
rs12656497	C	T	rs1173727	C	T	0.99592	Diastolic blood pressure	27618447	Mixed	NA	NA	6.646e-15	192763
rs12656497	C	T	rs1173727	C	T	0.99592	Hypertension	27618447	Mixed	NA	NA	3.335e-14	183273
rs12656497	C	T	rs1173727	C	T	0.99592	Pulse pressure	27618447	Mixed	NA	NA	1.906e-12	192763
rs12656497	C	T	rs1173727	C	T	0.99592	Systolic blood pressure	27618447	Mixed	NA	NA	6.667e-23	192763
rs12656497	C	T	rs1173727	C	T	0.99592	Height in females	23754948	European	-0.034	0.0058	4.06e-09	73086
rs12656497	C	T	rs1173727	C	T	0.99592	Height in males	23754948	European	-0.036	0.0063	7.39e-09	60512
rs12656497	C	T	rs1173727	C	T	0.99592	Height tails	23563607	European	-0.16	0.026	1.6e-10	15748
rs12656497	C	T	rs1173727	C	T	0.99592	Height	20881960	European	NA	NA	3.968e-15	133759
rs12656497	C	T	rs1173727	C	T	0.99592	Height	23754948	European	-0.03492	0.004267	2.767e-16	133598
rs12656497	C	T	rs1173727	C	T	0.99592	Height	25282103	European	-0.036	0.003	5.1e-33	253074
rs12656497	C	T	rs1173727	C	T	0.99592	Height	28146470	European	-0.035	0.0024	1.6e-46	381625
rs12656497	C	T	rs1173727	C	T	0.99592	Height	28146470	Mixed	-0.031	0.0022	1.4e-44	458927
rs12656497	C	T	rs1173727	C	T	0.99592	Height	20881960	European	NA	NA	1.6e-21	133653
rs12656497	C	T	rs1173727	C	T	0.99592	Height	21946350	European	NA	NA	1.6e-21	48201
rs12656497	C	T	rs1173727	C	T	0.99592	Height	23704328	European	NA	NA	1.6e-21	11513
rs12656497	C	T	rs1173727	C	T	0.99592	Height	20881960	European	-0.034	0.003577	2e-21	-
rs12656497	C	T	rs1173727	C	T	0.99592	Arm fat-free mass left	UKBB	European	-0.009867	0.001573	3.548e-10	331159
rs12656497	C	T	rs1173727	C	T	0.99592	Arm fat-free mass right	UKBB	European	-0.01018	0.001542	3.969e-11	331221
rs12656497	C	T	rs1173727	C	T	0.99592	Arm predicted mass left	UKBB	European	-0.009857	0.001567	3.175e-10	331146
rs12656497	C	T	rs1173727	C	T	0.99592	Arm predicted mass right	UKBB	European	-0.01016	0.001536	3.757e-11	331216
rs12656497	C	T	rs1173727	C	T	0.99592	Basal metabolic rate	UKBB	European	-0.01122	0.00164	8.131e-12	331307
rs12656497	C	T	rs1173727	C	T	0.99592	Comparative height size at age 10	UKBB	European	-0.01351	0.001689	1.286e-15	332021
rs12656497	C	T	rs1173727	C	T	0.99592	Diastolic blood pressure	UKBB	European	0.02525	0.002507	7.482e-24	317756
rs12656497	C	T	rs1173727	C	T	0.99592	Forced expiratory volume in 1-second, predicted	UKBB	European	-0.01531	0.002775	3.455e-08	110423
rs12656497	C	T	rs1173727	C	T	0.99592	Height	UKBB	European	-0.02538	0.001757	2.835e-47	336474
rs12656497	C	T	rs1173727	C	T	0.99592	Illnesses of siblings: high blood pressure	UKBB	European	0.006496	0.001127	8.209e-09	262361
rs12656497	C	T	rs1173727	C	T	0.99592	Leg fat-free mass left	UKBB	European	-0.01082	0.001629	3.063e-11	331258
rs12656497	C	T	rs1173727	C	T	0.99592	Leg fat-free mass right	UKBB	European	-0.01054	0.001629	9.748e-11	331285
rs12656497	C	T	rs1173727	C	T	0.99592	Leg predicted mass left	UKBB	European	-0.01077	0.001618	2.832e-11	331253
rs12656497	C	T	rs1173727	C	T	0.99592	Leg predicted mass right	UKBB	European	-0.01036	0.001618	1.501e-10	331285
rs12656497	C	T	rs1173727	C	T	0.99592	Medication for cholesterol, blood pressure or diabetes: blood pressure medication	UKBB	European	0.01166	0.001586	1.998e-13	154702
rs12656497	C	T	rs1173727	C	T	0.99592	Self-reported hypertension	UKBB	European	0.01193	0.001085	4.24e-28	337159
rs12656497	C	T	rs1173727	C	T	0.99592	Sitting height	UKBB	European	-0.02654	0.001912	8.372e-44	336172
rs12656497	C	T	rs1173727	C	T	0.99592	Systolic blood pressure	UKBB	European	0.03151	0.002505	2.899e-36	317754
rs12656497	C	T	rs1173727	C	T	0.99592	Treatment with bendroflumethiazide	UKBB	European	0.003736	0.0005736	7.344e-11	337159
rs12656497	C	T	rs1173727	C	T	0.99592	Treatment with blood pressure medication	UKBB	European	0.00834	0.001289	9.778e-11	180203
rs12656497	C	T	rs1173727	C	T	0.99592	Trunk fat-free mass	UKBB	European	-0.01177	0.001558	4.205e-14	331030
rs12656497	C	T	rs1173727	C	T	0.99592	Trunk predicted mass	UKBB	European	-0.0115	0.001553	1.353e-13	330995
rs12656497	C	T	rs1173727	C	T	0.99592	Vascular or heart problems diagnosed by doctor: high blood pressure	UKBB	European	0.01253	0.0011	5.01e-30	336683
rs12656497	C	T	rs1173727	C	T	0.99592	Vascular or heart problems diagnosed by doctor: none of the above	UKBB	European	-0.01227	0.00113	1.801e-27	336683
rs12656497	C	T	rs1173727	C	T	0.99592	Whole body fat-free mass	UKBB	European	-0.01154	0.001565	1.672e-13	331291
