## Supplemental Tables for "A genome-wide cross-trait analysis identifies causal relationship and shared loci of food preference with obesity" (part 10 of 10)

### Sheet: Table S10all (continued)
ref_rsid	ref_a1	ref_a2	rsid	a1	a2	r2	trait	pmid	ancestry	beta	se	p	n
rs12656497	C	T	rs1173727	C	T	0.99592	Whole body water mass	UKBB	European	-0.01142	0.001567	3.135e-13	331315
rs12656497	C	T	rs7733331	C	T	0.95966	Height in females	23754948	European	-0.035	0.0058	2.68e-09	73104
rs12656497	C	T	rs7733331	C	T	0.95966	Height in males	23754948	European	-0.035	0.0063	1.72e-08	60532
rs12656497	C	T	rs7733331	C	T	0.95966	Height tails	23563607	European	-0.16	0.026	1.9e-10	15745
rs12656497	C	T	rs7733331	C	T	0.95966	Height	20881960	European	NA	NA	6.715e-15	133797
rs12656497	C	T	rs7733331	C	T	0.95966	Height	23754948	European	-0.035	0.004267	2.357e-16	133636
rs12656497	C	T	rs7733331	C	T	0.95966	Height	25282103	European	-0.036	0.003	4.5e-33	253086
rs12656497	C	T	rs7733331	C	T	0.95966	Hip circumference adjusted for BMI	25673412	Mixed	-0.025	0.0035	1.2e-12	225375
rs12656497	C	T	rs7733331	C	T	0.95966	Waist circumference adjusted for BMI	25673412	Mixed	-0.021	0.0033	2.2e-10	245642
rs12656497	C	T	rs7733331	C	T	0.95966	Height	20881960	European	NA	NA	6.715e-15	133653
rs12656497	C	T	rs7733331	C	T	0.95966	Arm fat-free mass left	UKBB	European	-0.009629	0.001578	1.038e-09	331159
rs12656497	C	T	rs7733331	C	T	0.95966	Arm fat-free mass right	UKBB	European	-0.01002	0.001546	9.033e-11	331221
rs12656497	C	T	rs7733331	C	T	0.95966	Arm predicted mass left	UKBB	European	-0.009633	0.001572	8.858e-10	331146
rs12656497	C	T	rs7733331	C	T	0.95966	Arm predicted mass right	UKBB	European	-0.00996	0.001541	1.019e-10	331216
rs12656497	C	T	rs7733331	C	T	0.95966	Basal metabolic rate	UKBB	European	-0.0111	0.001645	1.496e-11	331307
rs12656497	C	T	rs7733331	C	T	0.95966	Comparative height size at age 10	UKBB	European	-0.01319	0.001694	6.8e-15	332021
rs12656497	C	T	rs7733331	C	T	0.95966	Diastolic blood pressure	UKBB	European	0.02485	0.002515	5.04e-23	317756
rs12656497	C	T	rs7733331	C	T	0.95966	Forced expiratory volume in 1-second, predicted	UKBB	European	-0.01564	0.002782	1.896e-08	110423
rs12656497	C	T	rs7733331	C	T	0.95966	Height	UKBB	European	-0.02527	0.001763	1.304e-46	336474
rs12656497	C	T	rs7733331	C	T	0.95966	Illnesses of siblings: high blood pressure	UKBB	European	0.00672	0.00113	2.769e-09	262361
rs12656497	C	T	rs7733331	C	T	0.95966	Leg fat-free mass left	UKBB	European	-0.01076	0.001634	4.641e-11	331258
rs12656497	C	T	rs7733331	C	T	0.95966	Leg fat-free mass right	UKBB	European	-0.01063	0.001633	7.762e-11	331285
rs12656497	C	T	rs7733331	C	T	0.95966	Leg predicted mass left	UKBB	European	-0.01069	0.001623	4.532e-11	331253
rs12656497	C	T	rs7733331	C	T	0.95966	Leg predicted mass right	UKBB	European	-0.01046	0.001623	1.161e-10	331285
rs12656497	C	T	rs7733331	C	T	0.95966	Medication for cholesterol, blood pressure or diabetes: blood pressure medication	UKBB	European	0.01171	0.001591	1.804e-13	154702
rs12656497	C	T	rs7733331	C	T	0.95966	Self-reported hypertension	UKBB	European	0.0121	0.001089	1.039e-28	337159
rs12656497	C	T	rs7733331	C	T	0.95966	Sitting height	UKBB	European	-0.02678	0.001918	2.582e-44	336172
rs12656497	C	T	rs7733331	C	T	0.95966	Systolic blood pressure	UKBB	European	0.03143	0.002513	6.99e-36	317754
rs12656497	C	T	rs7733331	C	T	0.95966	Treatment with bendroflumethiazide	UKBB	European	0.003719	0.0005753	1.017e-10	337159
rs12656497	C	T	rs7733331	C	T	0.95966	Treatment with blood pressure medication	UKBB	European	0.008517	0.001293	4.464e-11	180203
rs12656497	C	T	rs7733331	C	T	0.95966	Trunk fat-free mass	UKBB	European	-0.01155	0.001563	1.479e-13	331030
rs12656497	C	T	rs7733331	C	T	0.95966	Trunk predicted mass	UKBB	European	-0.01126	0.001558	4.967e-13	330995
rs12656497	C	T	rs7733331	C	T	0.95966	Vascular or heart problems diagnosed by doctor: high blood pressure	UKBB	European	0.01275	0.001104	7.318e-31	336683
rs12656497	C	T	rs7733331	C	T	0.95966	Vascular or heart problems diagnosed by doctor: none of the above	UKBB	European	-0.01256	0.001133	1.55e-28	336683
rs12656497	C	T	rs7733331	C	T	0.95966	Whole body fat-free mass	UKBB	European	-0.01138	0.001569	4.014e-13	331291
rs12656497	C	T	rs7733331	C	T	0.95966	Whole body water mass	UKBB	European	-0.01128	0.001571	7.199e-13	331315
rs12330322	C	T	rs12330322	C	T	1	Height	20881960	European	NA	NA	1.827e-08	133805
rs12330322	C	T	rs12330322	C	T	1	Height	23754948	European	0.03104	0.005078	9.764e-10	133644
rs12330322	C	T	rs12330322	C	T	1	Height	25282103	European	0.034	0.0035	3.3e-22	253190
rs12330322	C	T	rs12330322	C	T	1	Waist circumference adjusted for BMI	25673412	Mixed	0.022	0.0039	1e-08	243407
rs12330322	C	T	rs12330322	C	T	1	Waist circumference adjusted for physical activity	28448500	European	0.0273	0.0045	1.69e-09	164588
rs12330322	C	T	rs12330322	C	T	1	Height	20881960	European	NA	NA	1.827e-08	133653
rs12330322	C	T	rs12330322	C	T	1	Height	25282103	European	-0.034	0.003505	3e-22	-
rs12330322	C	T	rs12330322	C	T	1	Waist circumference adjusted for body mass index	28448500	European	0.0273	0.004552	2e-09	-
rs12330322	C	T	rs12330322	C	T	1	Comparative height size at age 10	UKBB	European	0.01542	0.002	1.272e-14	332021
rs12330322	C	T	rs12330322	C	T	1	Height	UKBB	European	0.02273	0.002082	9.45e-28	336474
rs12330322	C	T	rs12330322	C	T	1	Sitting height	UKBB	European	0.01528	0.002265	1.492e-11	336172
rs12330322	C	T	rs12330549	A	G	1	Comparative height size at age 10	UKBB	European	0.01551	0.001999	8.628e-15	332021
rs12330322	C	T	rs12330549	A	G	1	Height	UKBB	European	0.02282	0.00208	5.49e-28	336474
rs12330322	C	T	rs12330549	A	G	1	Sitting height	UKBB	European	0.01537	0.002263	1.101e-11	336172
rs12330322	C	T	rs11128265	A	C	0.99409	Height	20881960	European	NA	NA	2.995e-08	133815
rs12330322	C	T	rs11128265	A	C	0.99409	Height	23754948	European	0.0305	0.005078	1.895e-09	133654
rs12330322	C	T	rs11128265	A	C	0.99409	Height	25282103	European	0.034	0.0035	7.2e-22	253146
rs12330322	C	T	rs11128265	A	C	0.99409	Waist circumference adjusted for BMI	25673412	Mixed	0.021	0.0038	2.4e-08	244258
rs12330322	C	T	rs11128265	A	C	0.99409	Waist circumference adjusted for physical activity	28448500	European	0.0266	0.0045	2.79e-09	168016
rs12330322	C	T	rs11128265	A	C	0.99409	Height	20881960	European	NA	NA	2.995e-08	133653
rs12330322	C	T	rs11128265	A	C	0.99409	Comparative height size at age 10	UKBB	European	0.01533	0.00199	1.371e-14	332021
rs12330322	C	T	rs11128265	A	C	0.99409	Height	UKBB	European	0.02249	0.002071	1.829e-27	336474
rs12330322	C	T	rs11128265	A	C	0.99409	Sitting height	UKBB	European	0.01507	0.002254	2.269e-11	336172
rs12330322	C	T	rs55877382	A	C	0.98823	Comparative height size at age 10	UKBB	European	0.0153	0.001992	1.559e-14	332021
rs12330322	C	T	rs55877382	A	C	0.98823	Height	UKBB	European	0.0225	0.002073	1.889e-27	336474
rs12330322	C	T	rs55877382	A	C	0.98823	Sitting height	UKBB	European	0.01514	0.002255	1.9e-11	336172
rs12330322	C	T	rs10511023	G	A	0.98823	Height	20881960	European	NA	NA	1.64e-08	133817
rs12330322	C	T	rs10511023	G	A	0.98823	Height	23754948	European	0.0305	0.005078	1.895e-09	133656
rs12330322	C	T	rs10511023	G	A	0.98823	Height	25282103	European	0.034	0.0036	1e-21	253145
rs12330322	C	T	rs10511023	G	A	0.98823	Waist circumference adjusted for physical activity	28448500	European	0.0292	0.0051	7.91e-09	132983
rs12330322	C	T	rs10511023	G	A	0.98823	Height	20881960	European	NA	NA	1.64e-08	133653
rs12330322	C	T	rs10511023	G	A	0.98823	Comparative height size at age 10	UKBB	European	0.01536	0.001989	1.149e-14	332021
rs12330322	C	T	rs10511023	G	A	0.98823	Height	UKBB	European	0.02221	0.002069	7.349e-27	336474
rs12330322	C	T	rs10511023	G	A	0.98823	Sitting height	UKBB	European	0.01501	0.002251	2.58e-11	336172
rs13083798	A	G	rs13083798	A	G	1	log Adiponectin	22479202	European	-0.02984	0.004403	5.18e-11	29340
rs13083798	A	G	rs13083798	A	G	1	Body mass index	28892062	East Asian	-0.02192	0.003579	9.045e-10	173430
rs13083798	A	G	rs13083798	A	G	1	Hematocrit	27863252	European	0.01954	0.003522	2.874e-08	173480
rs13083798	A	G	rs13083798	A	G	1	High light scatter percentage of red cells	27863252	European	0.02348	0.003574	5.015e-11	173480
rs13083798	A	G	rs13083798	A	G	1	High light scatter reticulocyte count	27863252	European	0.02635	0.003574	1.694e-13	173480
rs13083798	A	G	rs13083798	A	G	1	Red blood cell count	27863252	European	0.02013	0.003546	1.369e-08	173480
rs13083798	A	G	rs13083798	A	G	1	Reticulocyte count	27863252	European	0.02827	0.003581	2.924e-15	173480
rs13083798	A	G	rs13083798	A	G	1	Reticulocyte fraction of red cells	27863252	European	0.02404	0.003579	1.858e-11	173480
rs13083798	A	G	rs13083798	A	G	1	Waist circumference adjusted for BMI	25673412	Mixed	0.02	0.0033	1.5e-09	244746
rs13083798	A	G	rs13083798	A	G	1	Waist hip ratio adjusted for physical activity	28448500	European	0.0226	0.0039	7.89e-09	150637
rs13083798	A	G	rs13083798	A	G	1	Waist hip ratio adjusted for physical activity	28448500	Mixed	0.0208	0.0037	1.66e-08	169086
rs13083798	A	G	rs13083798	A	G	1	Waist hip ratio adjusted for smoking	28443625	European	0.0211	0.0037	1.282e-08	165219
rs13083798	A	G	rs13083798	A	G	1	Waist hip ratio adjusted for smoking	28443625	Mixed	0.0198	0.0035	1.28e-08	185762
rs13083798	A	G	rs13083798	A	G	1	Waist hip ratio adjusted for BMI	25673412	Mixed	0.022	0.0033	7e-11	223459
rs13083798	A	G	rs13083798	A	G	1	Waist circumference in physically active indivdiuals	28448500	European	0.0252	0.0042	2.64e-09	128566
rs13083798	A	G	rs13083798	A	G	1	Waist circumference in physically active indivdiuals	28448500	Mixed	0.0229	0.004	1.11e-08	140397
rs13083798	A	G	rs13083798	A	G	1	Waist circumference adjusted for physical activity	28448500	European	0.0242	0.0037	4.01e-11	167957
rs13083798	A	G	rs13083798	A	G	1	Waist circumference adjusted for physical activity	28448500	Mixed	0.0216	0.0035	6.16e-10	187789
rs13083798	A	G	rs13083798	A	G	1	Waist circumference adjusted for smoking	28443625	European	0.0222	0.0037	1.218e-09	181250
rs13083798	A	G	rs13083798	A	G	1	Waist circumference adjusted for smoking	28443625	Mixed	0.02	0.0035	8.325e-09	203182
rs13083798	A	G	rs13083798	A	G	1	Adiponectin levels	22479202	European	NA	NA	1.2e-12	29374
rs13083798	A	G	rs13083798	A	G	1	Adiponectin levels female	22479202	European	NA	NA	1.72e-11	29374
rs13083798	A	G	rs13083798	A	G	1	Waist circumference adjusted for BMI in active individuals	28448500	European	0.0335	0.005387	5e-10	-
rs13083798	A	G	rs13083798	A	G	1	Waist circumference adjusted for BMI in active individuals	28448500	European	0.0229	0.003996	1e-08	-
rs13083798	A	G	rs13083798	A	G	1	Waist circumference adjusted for BMI in active individuals	28448500	European	0.0252	0.004248	3e-09	-
rs13083798	A	G	rs13083798	A	G	1	Waist circumference adjusted for BMI joint analysis main effects and physical activity interaction	28448500	European	NA	NA	1e-10	-
rs13083798	A	G	rs13083798	A	G	1	Waist circumference adjusted for BMI joint analysis main effects and physical activity interaction	28448500	European	NA	NA	5e-10	-
rs13083798	A	G	rs13083798	A	G	1	Waist circumference adjusted for BMI joint analysis main effects and physical activity interaction	28448500	European	NA	NA	4e-09	-
rs13083798	A	G	rs13083798	A	G	1	Waist circumference adjusted for body mass index	28448500	European	0.0242	0.003664	4e-11	-
rs13083798	A	G	rs13083798	A	G	1	Waist circumference adjusted for body mass index	28448500	European	0.0216	0.003489	6e-10	-
rs13083798	A	G	rs13083798	A	G	1	Waist circumference adjusted for body mass index	28448500	European	0.0325	0.004846	2e-11	-
rs13083798	A	G	rs13083798	A	G	1	Waist to hip ratio adjusted for BMI adjusted for smoking behaviour	28443625	European	0.0198	0.003455	1e-08	-
rs13083798	A	G	rs13083798	A	G	1	Waist to hip ratio adjusted for body mass index	25673412	Mixed	0.0268	0.004468	2e-09	-
rs13083798	A	G	rs13083798	A	G	1	Waist to hip ratio adjusted for body mass index	25673412	Mixed	0.0283	0.00455	5e-10	-
rs13083798	A	G	rs13083798	A	G	1	Waist to hip ratio adjusted for body mass index	25673412	Mixed	0.0218	0.003343	7e-11	-
rs13083798	A	G	rs13083798	A	G	1	Waist to hip ratio adjusted for body mass index	25673412	Mixed	0.0227	0.003437	4e-11	-
rs13083798	A	G	rs13083798	A	G	1	Age at menarche	UKBB	European	-0.01392	0.002478	1.96e-08	176008
rs13083798	A	G	rs13083798	A	G	1	Impedance of arm left	UKBB	European	0.01422	0.001716	1.14e-16	331292
rs13083798	A	G	rs13083798	A	G	1	Impedance of arm right	UKBB	European	0.0136	0.001708	1.683e-15	331279
rs13083798	A	G	rs13083798	A	G	1	Impedance of leg left	UKBB	European	0.01773	0.002215	1.187e-15	331296
rs13083798	A	G	rs13083798	A	G	1	Impedance of leg right	UKBB	European	0.01654	0.002198	5.178e-14	331301
rs13083798	A	G	rs13083798	A	G	1	Impedance of whole body	UKBB	European	0.01738	0.001852	6.282e-21	331284
rs13083798	A	G	rs13083798	A	G	1	Cross disorder	23453885	European	0.07232	0.0121	2.627e-09	61220
rs13083798	A	G	rs13083798	A	G	1	Schizophrenia	25056061	Mixed	0.0631	0.0106	2.422e-09	82315
rs13083798	A	G	rs2336147	T	C	0.97251	Body mass index	28892062	East Asian	-0.02178	0.003581	1.183e-09	173430
rs13083798	A	G	rs2336147	T	C	0.97251	Hematocrit	27863252	European	0.01949	0.003522	3.105e-08	173480
rs13083798	A	G	rs2336147	T	C	0.97251	High light scatter percentage of red cells	27863252	European	0.0232	0.003574	8.522e-11	173480
rs13083798	A	G	rs2336147	T	C	0.97251	High light scatter reticulocyte count	27863252	European	0.02603	0.003574	3.268e-13	173480
rs13083798	A	G	rs2336147	T	C	0.97251	Red blood cell count	27863252	European	0.01974	0.003546	2.587e-08	173480
rs13083798	A	G	rs2336147	T	C	0.97251	Reticulocyte count	27863252	European	0.02787	0.003581	7.049e-15	173480
rs13083798	A	G	rs2336147	T	C	0.97251	Reticulocyte fraction of red cells	27863252	European	0.02371	0.003579	3.441e-11	173480
rs13083798	A	G	rs2336147	T	C	0.97251	Age at menarche	UKBB	European	-0.01445	0.002477	5.356e-09	176008
rs13083798	A	G	rs2336147	T	C	0.97251	Impedance of arm left	UKBB	European	0.01444	0.001715	3.808e-17	331292
rs13083798	A	G	rs2336147	T	C	0.97251	Impedance of arm right	UKBB	European	0.01406	0.001708	1.84e-16	331279
rs13083798	A	G	rs2336147	T	C	0.97251	Impedance of leg left	UKBB	European	0.01783	0.002214	8.214e-16	331296
rs13083798	A	G	rs2336147	T	C	0.97251	Impedance of leg right	UKBB	European	0.01641	0.002197	8.181e-14	331301
rs13083798	A	G	rs2336147	T	C	0.97251	Impedance of whole body	UKBB	European	0.01756	0.001852	2.45e-21	331284
rs13083798	A	G	rs2336147	T	C	0.97251	Schizophrenia	25056061	Mixed	0.0631	0.0106	2.367e-09	82315
rs13083798	A	G	rs1108842	A	C	0.97251	log Adiponectin	22479202	European	-0.02993	0.004382	3.66e-11	29338
rs13083798	A	G	rs1108842	A	C	0.97251	Body mass index	28892062	East Asian	-0.0222	0.003573	5.192e-10	173430
rs13083798	A	G	rs1108842	A	C	0.97251	Hematocrit	27863252	European	0.01947	0.003522	3.218e-08	173480
rs13083798	A	G	rs1108842	A	C	0.97251	High light scatter percentage of red cells	27863252	European	0.02331	0.003574	6.925e-11	173480
rs13083798	A	G	rs1108842	A	C	0.97251	High light scatter reticulocyte count	27863252	European	0.02614	0.003575	2.595e-13	173480
rs13083798	A	G	rs1108842	A	C	0.97251	Red blood cell count	27863252	European	0.01974	0.003546	2.611e-08	173480
rs13083798	A	G	rs1108842	A	C	0.97251	Reticulocyte count	27863252	European	0.02796	0.003581	5.793e-15	173480
rs13083798	A	G	rs1108842	A	C	0.97251	Reticulocyte fraction of red cells	27863252	European	0.02381	0.003579	2.869e-11	173480
rs13083798	A	G	rs1108842	A	C	0.97251	Waist circumference adjusted for BMI	25673412	Mixed	0.019	0.0033	1.2e-08	236808
rs13083798	A	G	rs1108842	A	C	0.97251	Waist hip ratio adjusted for physical activity	28448500	European	0.0222	0.004	2.42e-08	146391
rs13083798	A	G	rs1108842	A	C	0.97251	Waist hip ratio adjusted for BMI	25673412	Mixed	0.022	0.0034	1.8e-10	217776
rs13083798	A	G	rs1108842	A	C	0.97251	Waist circumference in physically active indivdiuals	28448500	European	0.0256	0.0043	2.15e-09	127167
rs13083798	A	G	rs1108842	A	C	0.97251	Waist circumference adjusted for physical activity	28448500	European	0.024	0.0037	1.09e-10	163712
rs13083798	A	G	rs1108842	A	C	0.97251	Waist circumference adjusted for physical activity	28448500	Mixed	0.0207	0.0035	3.11e-09	183667
rs13083798	A	G	rs1108842	A	C	0.97251	Adiponectin levels	22479202	European	NA	NA	1.39e-13	29374
rs13083798	A	G	rs1108842	A	C	0.97251	Adiponectin levels female	22479202	European	NA	NA	1.23e-11	29374
rs13083798	A	G	rs1108842	A	C	0.97251	Adiponectin levels	22479202	European	-0.03	0.004032	1e-13	-
rs13083798	A	G	rs1108842	A	C	0.97251	Intelligence multi trait analysis	29326435	Mixed	0.01682	0.002916	8e-09	-
rs13083798	A	G	rs1108842	A	C	0.97251	Age at menarche	UKBB	European	-0.01442	0.002477	5.862e-09	176008
rs13083798	A	G	rs1108842	A	C	0.97251	Impedance of arm left	UKBB	European	0.01449	0.001715	2.955e-17	331292
rs13083798	A	G	rs1108842	A	C	0.97251	Impedance of arm right	UKBB	European	0.0141	0.001708	1.49e-16	331279
rs13083798	A	G	rs1108842	A	C	0.97251	Impedance of leg left	UKBB	European	0.01788	0.002214	6.775e-16	331296
rs13083798	A	G	rs1108842	A	C	0.97251	Impedance of leg right	UKBB	European	0.01645	0.002197	7.007e-14	331301
rs13083798	A	G	rs1108842	A	C	0.97251	Impedance of whole body	UKBB	European	0.01762	0.001852	1.868e-21	331284
rs13083798	A	G	rs1108842	A	C	0.97251	Cross disorder	23453885	European	0.07139	0.0121	3.541e-09	61220
rs13083798	A	G	rs1108842	A	C	0.97251	Schizophrenia	25056061	Mixed	0.0632	0.0106	2.265e-09	82315
rs13083798	A	G	rs1108842	A	C	0.97251	Adiponectin	22479202	European	NA	NA	1e-13	-
rs13083798	A	G	rs3774349	A	C	0.97251	Body mass index	28892062	East Asian	-0.0222	0.003573	5.199e-10	173430
rs13083798	A	G	rs3774349	A	C	0.97251	Hematocrit	27863252	European	0.01945	0.003521	3.325e-08	173480
rs13083798	A	G	rs3774349	A	C	0.97251	High light scatter percentage of red cells	27863252	European	0.02324	0.003574	7.837e-11	173480
rs13083798	A	G	rs3774349	A	C	0.97251	High light scatter reticulocyte count	27863252	European	0.02609	0.003574	2.887e-13	173480
rs13083798	A	G	rs3774349	A	C	0.97251	Red blood cell count	27863252	European	0.01985	0.003546	2.156e-08	173480
rs13083798	A	G	rs3774349	A	C	0.97251	Reticulocyte count	27863252	European	0.02789	0.00358	6.644e-15	173480
rs13083798	A	G	rs3774349	A	C	0.97251	Reticulocyte fraction of red cells	27863252	European	0.02372	0.003578	3.411e-11	173480
rs13083798	A	G	rs3774349	A	C	0.97251	Age at menarche	UKBB	European	-0.01434	0.002477	7.062e-09	176008
rs13083798	A	G	rs3774349	A	C	0.97251	Impedance of arm left	UKBB	European	0.01453	0.001715	2.42e-17	331292
rs13083798	A	G	rs3774349	A	C	0.97251	Impedance of arm right	UKBB	European	0.01413	0.001708	1.313e-16	331279
rs13083798	A	G	rs3774349	A	C	0.97251	Impedance of leg left	UKBB	European	0.01793	0.002214	5.602e-16	331296
rs13083798	A	G	rs3774349	A	C	0.97251	Impedance of leg right	UKBB	European	0.0165	0.002197	5.886e-14	331301
rs13083798	A	G	rs3774349	A	C	0.97251	Impedance of whole body	UKBB	European	0.01766	0.001852	1.487e-21	331284
rs13083798	A	G	rs3774349	A	C	0.97251	Schizophrenia	25056061	Mixed	0.0633	0.0106	2.02e-09	82315
rs13083798	A	G	rs13081155	A	G	0.97251	Body mass index	28892062	East Asian	-0.02214	0.003574	5.874e-10	173430
rs13083798	A	G	rs13081155	A	G	0.97251	Hematocrit	27863252	European	0.01948	0.003522	3.174e-08	173480
rs13083798	A	G	rs13081155	A	G	0.97251	High light scatter percentage of red cells	27863252	European	0.02345	0.003574	5.334e-11	173480
rs13083798	A	G	rs13081155	A	G	0.97251	High light scatter reticulocyte count	27863252	European	0.02628	0.003574	1.958e-13	173480
rs13083798	A	G	rs13081155	A	G	0.97251	Red blood cell count	27863252	European	0.0197	0.003546	2.782e-08	173480
rs13083798	A	G	rs13081155	A	G	0.97251	Reticulocyte count	27863252	European	0.02809	0.003581	4.302e-15	173480
rs13083798	A	G	rs13081155	A	G	0.97251	Reticulocyte fraction of red cells	27863252	European	0.02396	0.003579	2.153e-11	173480
rs13083798	A	G	rs13081155	A	G	0.97251	Age at menarche	UKBB	European	-0.01442	0.002477	5.87e-09	176008
rs13083798	A	G	rs13081155	A	G	0.97251	Impedance of arm left	UKBB	European	0.01442	0.001715	4.253e-17	331292
rs13083798	A	G	rs13081155	A	G	0.97251	Impedance of arm right	UKBB	European	0.01403	0.001708	2.178e-16	331279
rs13083798	A	G	rs13081155	A	G	0.97251	Impedance of leg left	UKBB	European	0.01789	0.002214	6.444e-16	331296
rs13083798	A	G	rs13081155	A	G	0.97251	Impedance of leg right	UKBB	European	0.01648	0.002197	6.306e-14	331301
rs13083798	A	G	rs13081155	A	G	0.97251	Impedance of whole body	UKBB	European	0.01757	0.001852	2.339e-21	331284
rs13083798	A	G	rs13081155	A	G	0.97251	Schizophrenia	25056061	Mixed	0.0631	0.0106	2.297e-09	82315
rs10748826	C	T	rs10748826	C	T	1	Mean corpuscular hemoglobin	27863252	European	0.02215	0.003567	5.33e-10	173480
rs10748826	C	T	rs10748826	C	T	1	Mean corpuscular volume	27863252	European	0.01976	0.003556	2.763e-08	173480
rs10748826	C	T	rs10748826	C	T	1	Height	25282103	European	-0.024	0.0033	1.4e-12	197848
rs10748826	C	T	rs10748826	C	T	1	Waist circumference adjusted for BMI	25673412	Mixed	-0.022	0.0035	2.5e-10	208487
rs10748826	C	T	rs10748826	C	T	1	Comparative height size at age 10	UKBB	European	-0.01404	0.001674	5.028e-17	332021
rs10748826	C	T	rs10748826	C	T	1	Hayfever, allergic rhinitis or eczema	UKBB	European	0.007001	0.001037	1.438e-11	336782
rs10748826	C	T	rs10748826	C	T	1	Height	UKBB	European	-0.02291	0.001742	1.679e-39	336474
rs10748826	C	T	rs10748826	C	T	1	No blood clot, bronchitis, emphysema, asthma, rhinitis, eczema or allergy diagnosed by doctor	UKBB	European	-0.007245	0.001149	2.832e-10	336782
rs10748826	C	T	rs10748826	C	T	1	Sitting height	UKBB	European	-0.02133	0.001895	2.171e-29	336172
rs10748826	C	T	rs10748826	C	T	1	Trunk fat-free mass	UKBB	European	-0.009076	0.001545	4.205e-09	331030
rs10748826	C	T	rs10748826	C	T	1	Trunk predicted mass	UKBB	European	-0.008882	0.00154	7.983e-09	330995
rs10748826	C	T	rs7072723	A	G	1	Mean corpuscular hemoglobin	27863252	European	0.02222	0.003567	4.69e-10	173480
rs10748826	C	T	rs7072723	A	G	1	Mean corpuscular volume	27863252	European	0.01978	0.003556	2.671e-08	173480
rs10748826	C	T	rs7072723	A	G	1	Comparative height size at age 10	UKBB	European	-0.01404	0.001674	5.004e-17	332021
rs10748826	C	T	rs7072723	A	G	1	Hayfever, allergic rhinitis or eczema	UKBB	European	0.006994	0.001037	1.512e-11	336782
rs10748826	C	T	rs7072723	A	G	1	Height	UKBB	European	-0.02292	0.001742	1.608e-39	336474
rs10748826	C	T	rs7072723	A	G	1	No blood clot, bronchitis, emphysema, asthma, rhinitis, eczema or allergy diagnosed by doctor	UKBB	European	-0.00724	0.001149	2.921e-10	336782
rs10748826	C	T	rs7072723	A	G	1	Sitting height	UKBB	European	-0.02133	0.001895	2.228e-29	336172
rs10748826	C	T	rs7072723	A	G	1	Trunk fat-free mass	UKBB	European	-0.009081	0.001545	4.126e-09	331030
rs10748826	C	T	rs7072723	A	G	1	Trunk predicted mass	UKBB	European	-0.008887	0.00154	7.832e-09	330995
rs10748826	C	T	rs12411442	G	A	1	Mean corpuscular hemoglobin	27863252	European	0.02213	0.003571	5.727e-10	173480
rs10748826	C	T	rs12411442	G	A	1	Mean corpuscular volume	27863252	European	0.01992	0.00356	2.195e-08	173480
rs10748826	C	T	rs12411442	G	A	1	Comparative height size at age 10	UKBB	European	-0.01417	0.001676	2.787e-17	332021
rs10748826	C	T	rs12411442	G	A	1	Hayfever, allergic rhinitis or eczema	UKBB	European	0.007012	0.001038	1.401e-11	336782
rs10748826	C	T	rs12411442	G	A	1	Height	UKBB	European	-0.02298	0.001744	1.186e-39	336474
rs10748826	C	T	rs12411442	G	A	1	No blood clot, bronchitis, emphysema, asthma, rhinitis, eczema or allergy diagnosed by doctor	UKBB	European	-0.00729	0.00115	2.282e-10	336782
rs10748826	C	T	rs12411442	G	A	1	Sitting height	UKBB	European	-0.02135	0.001897	2.213e-29	336172
rs10748826	C	T	rs12411442	G	A	1	Trunk fat-free mass	UKBB	European	-0.009204	0.001546	2.628e-09	331030
rs10748826	C	T	rs12411442	G	A	1	Trunk predicted mass	UKBB	European	-0.009009	0.001541	5.038e-09	330995
rs10748826	C	T	rs7898166	G	A	1	Mean corpuscular hemoglobin	27863252	European	0.02209	0.003566	5.842e-10	173480
rs10748826	C	T	rs7898166	G	A	1	Mean corpuscular volume	27863252	European	0.0197	0.003556	3.039e-08	173480
rs10748826	C	T	rs7898166	G	A	1	Comparative height size at age 10	UKBB	European	-0.01404	0.001674	5.068e-17	332021
rs10748826	C	T	rs7898166	G	A	1	Hayfever, allergic rhinitis or eczema	UKBB	European	0.006995	0.001037	1.497e-11	336782
rs10748826	C	T	rs7898166	G	A	1	Height	UKBB	European	-0.02292	0.001742	1.636e-39	336474
rs10748826	C	T	rs7898166	G	A	1	No blood clot, bronchitis, emphysema, asthma, rhinitis, eczema or allergy diagnosed by doctor	UKBB	European	-0.007241	0.001149	2.904e-10	336782
rs10748826	C	T	rs7898166	G	A	1	Sitting height	UKBB	European	-0.02133	0.001895	2.266e-29	336172
rs10748826	C	T	rs7898166	G	A	1	Trunk fat-free mass	UKBB	European	-0.00908	0.001545	4.136e-09	331030
rs10748826	C	T	rs7898166	G	A	1	Trunk predicted mass	UKBB	European	-0.008886	0.00154	7.852e-09	330995
rs10748826	C	T	rs3839934	CCATTT	C	1	Mean corpuscular hemoglobin	27863252	European	0.02223	0.003568	4.642e-10	173480
rs10748826	C	T	rs3839934	CCATTT	C	1	Mean corpuscular volume	27863252	European	0.01984	0.003557	2.42e-08	173480
rs822531	T	C	rs822531	T	C	1	Height	25282103	European	0.036	0.004	1.7e-18	246546
rs822531	T	C	rs822531	T	C	1	Waist circumference adjusted for BMI	25673412	Mixed	0.024	0.0044	2.6e-08	241057
rs822531	T	C	rs822531	T	C	1	Height	25282103	European	0.036	0.004111	2e-18	-
rs822531	T	C	rs822531	T	C	1	Comparative height size at age 10	UKBB	European	0.0237	0.002067	1.986e-30	332021
rs822531	T	C	rs822531	T	C	1	Forced expiratory volume in 1-second, predicted	UKBB	European	0.01994	0.003398	4.436e-09	110423
rs822531	T	C	rs822531	T	C	1	Height	UKBB	European	0.03461	0.002152	3.408e-58	336474
rs822531	T	C	rs822531	T	C	1	Sitting height	UKBB	European	0.0252	0.002341	5.141e-27	336172
rs822531	T	C	rs822531	T	C	1	Trunk fat-free mass	UKBB	European	0.0133	0.001908	3.223e-12	331030
rs822531	T	C	rs822531	T	C	1	Trunk predicted mass	UKBB	European	0.0132	0.001902	3.885e-12	330995
rs822531	T	C	rs822531	T	C	1	Whole body fat-free mass	UKBB	European	0.01166	0.001916	1.147e-09	331291
rs822531	T	C	rs822531	T	C	1	Whole body water mass	UKBB	European	0.01148	0.001918	2.187e-09	331315
rs822531	T	C	rs822530	T	A	1	Basal metabolic rate	UKBB	European	0.01096	0.002007	4.814e-08	331307
rs822531	T	C	rs822530	T	A	1	Comparative height size at age 10	UKBB	European	0.02369	0.002066	1.928e-30	332021
rs822531	T	C	rs822530	T	A	1	Forced expiratory volume in 1-second, predicted	UKBB	European	0.01997	0.003395	4.08e-09	110423
rs822531	T	C	rs822530	T	A	1	Height	UKBB	European	0.03463	0.00215	2.32e-58	336474
rs822531	T	C	rs822530	T	A	1	Sitting height	UKBB	European	0.02533	0.002339	2.518e-27	336172
rs822531	T	C	rs822530	T	A	1	Trunk fat-free mass	UKBB	European	0.01332	0.001907	2.886e-12	331030
rs822531	T	C	rs822530	T	A	1	Trunk predicted mass	UKBB	European	0.01322	0.001901	3.479e-12	330995
rs822531	T	C	rs822530	T	A	1	Whole body fat-free mass	UKBB	European	0.0117	0.001914	9.86e-10	331291
rs822531	T	C	rs822530	T	A	1	Whole body water mass	UKBB	European	0.01152	0.001917	1.855e-09	331315
rs7970350	C	T	rs7970350	C	T	1	Birthweight	23202124	European	0.048	0.0082	3.7e-09	26836
rs7970350	C	T	rs7970350	C	T	1	Maternal effects on offspring birthweight	29309628	European	0.0301	0.0053	1.5e-08	68154
rs7970350	C	T	rs7970350	C	T	1	Height in females	23754948	European	0.055	0.0056	2.76e-22	73094
rs7970350	C	T	rs7970350	C	T	1	Height in males	23754948	European	0.049	0.006	6.32e-16	60518
rs7970350	C	T	rs7970350	C	T	1	Height tails	23563607	European	0.24	0.025	1.2e-21	15914
rs7970350	C	T	rs7970350	C	T	1	Height	20881960	European	NA	NA	1.582e-32	133773
rs7970350	C	T	rs7970350	C	T	1	Height	23754948	European	0.05221	0.004094	3.028e-37	133613
rs7970350	C	T	rs7970350	C	T	1	Height	25282103	European	0.059	0.0029	5.9e-88	251717
rs7970350	C	T	rs7970350	C	T	1	Hip circumference	25673412	European	0.021	0.0036	5.6e-09	211598
rs7970350	C	T	rs7970350	C	T	1	Hip circumference	25673412	Mixed	0.019	0.0035	3.1e-08	225977
rs7970350	C	T	rs7970350	C	T	1	Hip circumference adjusted for BMI	25673412	Mixed	0.023	0.0035	2.8e-11	224496
rs7970350	C	T	rs7970350	C	T	1	Waist circumference	23754948	European	0.0284	0.005047	1.837e-08	85624
rs7970350	C	T	rs7970350	C	T	1	Weight in females	23754948	European	0.034	0.0061	3.72e-08	67592
rs7970350	C	T	rs7970350	C	T	1	Weight in males	23754948	European	0.047	0.0064	1.8e-13	58323
rs7970350	C	T	rs7970350	C	T	1	Weight	23754948	European	0.04019	0.004416	8.917e-20	125914
rs7970350	C	T	rs7970350	C	T	1	Birth weight	23202124	European	NA	NA	3.7e-09	26836
rs7970350	C	T	rs7970350	C	T	1	Height	20881960	European	NA	NA	1.582e-32	133653
rs7970350	C	T	rs7970350	C	T	1	Infant length	25281659	European	-0.047	0.008482	3e-08	-
rs7970350	C	T	rs7970350	C	T	1	Arm fat-free mass left	UKBB	European	0.02344	0.001546	6.529e-52	331159
rs7970350	C	T	rs7970350	C	T	1	Arm fat-free mass right	UKBB	European	0.02345	0.001515	5.013e-54	331221
rs7970350	C	T	rs7970350	C	T	1	Arm predicted mass left	UKBB	European	0.02349	0.00154	1.631e-52	331146
rs7970350	C	T	rs7970350	C	T	1	Arm predicted mass right	UKBB	European	0.02321	0.00151	2.435e-53	331216
rs7970350	C	T	rs7970350	C	T	1	Basal metabolic rate	UKBB	European	0.02654	0.001612	7.049e-61	331307
rs7970350	C	T	rs7970350	C	T	1	Birth weight	UKBB	European	0.03908	0.003174	7.824e-35	193063
rs7970350	C	T	rs7970350	C	T	1	Birth weight of first child	UKBB	European	0.03327	0.004462	8.865e-14	145558
rs7970350	C	T	rs7970350	C	T	1	Comparative body size at age 10	UKBB	European	0.009542	0.001665	9.935e-09	331693
rs7970350	C	T	rs7970350	C	T	1	Comparative height size at age 10	UKBB	European	0.02902	0.00166	2.052e-68	332021
rs7970350	C	T	rs7970350	C	T	1	Forced expiratory volume in 1-second	UKBB	European	0.02401	0.002082	9.172e-31	307638
rs7970350	C	T	rs7970350	C	T	1	Forced expiratory volume in 1-second, best measure	UKBB	European	0.0231	0.002289	5.85e-24	255492
rs7970350	C	T	rs7970350	C	T	1	Forced expiratory volume in 1-second, predicted	UKBB	European	0.0207	0.002731	3.506e-14	110423
rs7970350	C	T	rs7970350	C	T	1	Forced vital capacity	UKBB	European	0.02435	0.001974	6.017e-35	307638
rs7970350	C	T	rs7970350	C	T	1	Forced vital capacity, best measure	UKBB	European	0.02409	0.002167	1.051e-28	255492
rs7970350	C	T	rs7970350	C	T	1	Hand grip strength right	UKBB	European	0.01187	0.001757	1.403e-11	335842
rs7970350	C	T	rs7970350	C	T	1	Height	UKBB	European	0.04229	0.001727	2.269e-132	336474
rs7970350	C	T	rs7970350	C	T	1	Hip circumference	UKBB	European	0.01335	0.002409	2.956e-08	336601
rs7970350	C	T	rs7970350	C	T	1	Impedance of leg left	UKBB	European	-0.01398	0.002217	2.905e-10	331296
rs7970350	C	T	rs7970350	C	T	1	Impedance of leg right	UKBB	European	-0.01388	0.0022	2.813e-10	331301
rs7970350	C	T	rs7970350	C	T	1	Leg fat-free mass left	UKBB	European	0.02482	0.001601	3.304e-54	331258
rs7970350	C	T	rs7970350	C	T	1	Leg fat-free mass right	UKBB	European	0.02551	0.0016	3.345e-57	331285
rs7970350	C	T	rs7970350	C	T	1	Leg predicted mass left	UKBB	European	0.02467	0.00159	2.872e-54	331253
rs7970350	C	T	rs7970350	C	T	1	Leg predicted mass right	UKBB	European	0.02533	0.00159	3.889e-57	331285
rs7970350	C	T	rs7970350	C	T	1	Peak expiratory flow	UKBB	European	0.01203	0.002164	2.706e-08	307638
rs7970350	C	T	rs7970350	C	T	1	Sitting height	UKBB	European	0.03038	0.001879	9.456e-59	336172
rs7970350	C	T	rs7970350	C	T	1	Trunk fat mass	UKBB	European	0.01484	0.002449	1.353e-09	331093
rs7970350	C	T	rs7970350	C	T	1	Trunk fat-free mass	UKBB	European	0.02793	0.001531	2.772e-74	331030
rs7970350	C	T	rs7970350	C	T	1	Trunk predicted mass	UKBB	European	0.02779	0.001526	5.049e-74	330995
rs7970350	C	T	rs7970350	C	T	1	Weight	UKBB	European	0.02497	0.002125	7.189e-32	336227
rs7970350	C	T	rs7970350	C	T	1	Whole body fat-free mass	UKBB	European	0.02711	0.001537	1.406e-69	331291
rs7970350	C	T	rs7970350	C	T	1	Whole body water mass	UKBB	European	0.02687	0.00154	3.534e-68	331315
rs7970350	C	T	rs1042725	C	T	1	Birthweight	23202124	European	0.049	0.0082	2.8e-09	26836
rs7970350	C	T	rs1042725	C	T	1	Maternal effects on offspring birthweight	29309628	European	0.0302	0.0053	1.2e-08	68130
rs7970350	C	T	rs1042725	C	T	1	Height in females	23754948	European	0.054	0.0056	3.29e-22	73116
rs7970350	C	T	rs1042725	C	T	1	Height in males	23754948	European	0.048	0.006	1.24e-15	60529
rs7970350	C	T	rs1042725	C	T	1	Height tails	23563607	European	0.24	0.025	2e-21	15900
rs7970350	C	T	rs1042725	C	T	1	Height	20881960	European	NA	NA	3.559e-32	133806
rs7970350	C	T	rs1042725	C	T	1	Height	23754948	European	0.05121	0.004094	6.75e-36	133645
rs7970350	C	T	rs1042725	C	T	1	Height	25282103	European	0.058	0.0029	6.5e-88	253142
rs7970350	C	T	rs1042725	C	T	1	Height	28146470	European	0.051	0.0025	6e-96	381625
rs7970350	C	T	rs1042725	C	T	1	Height	28146470	Mixed	0.049	0.0022	5.9e-105	458927
rs7970350	C	T	rs1042725	C	T	1	Hip circumference	25673412	European	0.021	0.0035	4e-09	212829
rs7970350	C	T	rs1042725	C	T	1	Hip circumference	25673412	Mixed	0.019	0.0035	2.1e-08	227218
rs7970350	C	T	rs1042725	C	T	1	Hip circumference adjusted for BMI	25673412	Mixed	0.023	0.0035	6.3e-11	225224
rs7970350	C	T	rs1042725	C	T	1	Weight in males	23754948	European	0.047	0.0064	3.21e-13	58297
rs7970350	C	T	rs1042725	C	T	1	Weight	23754948	European	0.03966	0.004416	2.641e-19	125875
rs7970350	C	T	rs1042725	C	T	1	Birth length	23202124	European	NA	NA	1.7e-10	26836
rs7970350	C	T	rs1042725	C	T	1	Birth weight and gestational age	23202124	European	NA	NA	1.43e-19	26836
rs7970350	C	T	rs1042725	C	T	1	Birth weight and height	23202124	European	NA	NA	3.6e-32	26836
rs7970350	C	T	rs1042725	C	T	1	Height	17767157	European	NA	NA	4e-16	4921
rs7970350	C	T	rs1042725	C	T	1	Height	18391950	European	NA	NA	2.7e-20	15821
rs7970350	C	T	rs1042725	C	T	1	Height	18391952	European	NA	NA	2.5e-18	13665
rs7970350	C	T	rs1042725	C	T	1	Height	19396169	East Asian	NA	NA	2.7e-20	8842
rs7970350	C	T	rs1042725	C	T	1	Height	20881960	European	NA	NA	3.559e-32	133653
rs7970350	C	T	rs1042725	C	T	1	Infant head circumference	22504419	European	NA	NA	3.5e-11	10768
rs7970350	C	T	rs1042725	C	T	1	Infant head circumference in breastfed infants	22504419	European	NA	NA	1.1e-08	10768
rs7970350	C	T	rs1042725	C	T	1	Birth weight	23202124	European	-0.047	0.005171	1e-19	-
rs7970350	C	T	rs1042725	C	T	1	Head circumference infant	22504419	European	-0.065	0.01032	3e-10	-
rs7970350	C	T	rs1042725	C	T	1	Height	17767157	European	0.4	0.04945	6e-16	-
rs7970350	C	T	rs1042725	C	T	1	Height	18391950	European	-0.48	0.05207	3e-20	-
rs7970350	C	T	rs1042725	C	T	1	Height	18391952	European	0.05	0.00574	3e-18	-
rs7970350	C	T	rs1042725	C	T	1	Arm fat-free mass left	UKBB	European	0.0234	0.001545	9.228e-52	331159
rs7970350	C	T	rs1042725	C	T	1	Arm fat-free mass right	UKBB	European	0.02339	0.001515	8.65e-54	331221
rs7970350	C	T	rs1042725	C	T	1	Arm predicted mass left	UKBB	European	0.02343	0.00154	2.669e-52	331146
rs7970350	C	T	rs1042725	C	T	1	Arm predicted mass right	UKBB	European	0.02316	0.001509	4.115e-53	331216
rs7970350	C	T	rs1042725	C	T	1	Basal metabolic rate	UKBB	European	0.02649	0.001612	1.069e-60	331307
rs7970350	C	T	rs1042725	C	T	1	Birth weight	UKBB	European	0.03894	0.003173	1.32e-34	193063
rs7970350	C	T	rs1042725	C	T	1	Birth weight of first child	UKBB	European	0.03306	0.004461	1.256e-13	145558
rs7970350	C	T	rs1042725	C	T	1	Comparative body size at age 10	UKBB	European	0.009613	0.001664	7.645e-09	331693
rs7970350	C	T	rs1042725	C	T	1	Comparative height size at age 10	UKBB	European	0.02906	0.00166	1.29e-68	332021
rs7970350	C	T	rs1042725	C	T	1	Forced expiratory volume in 1-second	UKBB	European	0.02402	0.002081	8.357e-31	307638
rs7970350	C	T	rs1042725	C	T	1	Forced expiratory volume in 1-second, best measure	UKBB	European	0.02308	0.002288	6.372e-24	255492
rs7970350	C	T	rs1042725	C	T	1	Forced expiratory volume in 1-second, predicted	UKBB	European	0.02064	0.00273	4.123e-14	110423
rs7970350	C	T	rs1042725	C	T	1	Forced vital capacity	UKBB	European	0.02431	0.001973	7.333e-35	307638
rs7970350	C	T	rs1042725	C	T	1	Forced vital capacity, best measure	UKBB	European	0.02403	0.002166	1.389e-28	255492
rs7970350	C	T	rs1042725	C	T	1	Hand grip strength right	UKBB	European	0.01183	0.001757	1.643e-11	335842
rs7970350	C	T	rs1042725	C	T	1	Height	UKBB	European	0.04229	0.001726	2.016e-132	336474
rs7970350	C	T	rs1042725	C	T	1	Hip circumference	UKBB	European	0.01331	0.002408	3.264e-08	336601
rs7970350	C	T	rs1042725	C	T	1	Impedance of leg left	UKBB	European	-0.01393	0.002217	3.292e-10	331296
rs7970350	C	T	rs1042725	C	T	1	Impedance of leg right	UKBB	European	-0.01379	0.0022	3.633e-10	331301
rs7970350	C	T	rs1042725	C	T	1	Leg fat-free mass left	UKBB	European	0.02478	0.001601	4.691e-54	331258
rs7970350	C	T	rs1042725	C	T	1	Leg fat-free mass right	UKBB	European	0.02546	0.0016	5.38e-57	331285
rs7970350	C	T	rs1042725	C	T	1	Leg predicted mass left	UKBB	European	0.02463	0.00159	4.067e-54	331253
rs7970350	C	T	rs1042725	C	T	1	Leg predicted mass right	UKBB	European	0.02528	0.001589	6.297e-57	331285
rs7970350	C	T	rs1042725	C	T	1	Peak expiratory flow	UKBB	European	0.01208	0.002164	2.352e-08	307638
rs7970350	C	T	rs1042725	C	T	1	Sitting height	UKBB	European	0.03039	0.001879	7.757e-59	336172
rs7970350	C	T	rs1042725	C	T	1	Trunk fat mass	UKBB	European	0.01483	0.002448	1.389e-09	331093
rs7970350	C	T	rs1042725	C	T	1	Trunk fat-free mass	UKBB	European	0.02788	0.001531	4.664e-74	331030
rs7970350	C	T	rs1042725	C	T	1	Trunk predicted mass	UKBB	European	0.02774	0.001526	8.565e-74	330995
rs7970350	C	T	rs1042725	C	T	1	Weight	UKBB	European	0.02492	0.002124	8.79e-32	336227
rs7970350	C	T	rs1042725	C	T	1	Whole body fat-free mass	UKBB	European	0.02706	0.001537	2.382e-69	331291
rs7970350	C	T	rs1042725	C	T	1	Whole body water mass	UKBB	European	0.02682	0.001539	5.731e-68	331315
rs7970350	C	T	rs1042725	C	T	1	Body height	17767157	European	NA	NA	6e-16	-
rs7970350	C	T	rs1042725	C	T	1	Body height	18391950	European	NA	NA	3e-20	-
rs7970350	C	T	rs1042725	C	T	1	Body height	18391952	European	NA	NA	3e-18	-
rs7970350	C	T	rs1042725	C	T	1	Brain	22504419	European	NA	NA	3e-10	-
rs7970350	C	T	rs1351394	T	C	0.94146	Birthweight	23202124	European	0.047	0.0083	1e-08	26836
rs7970350	C	T	rs1351394	T	C	0.94146	Maternal effects on offspring birthweight	29309628	European	0.034	0.0053	1.4e-10	68247
rs7970350	C	T	rs1351394	T	C	0.94146	Height in females	23754948	European	0.057	0.0056	3.2e-24	73104
rs7970350	C	T	rs1351394	T	C	0.94146	Height in males	23754948	European	0.049	0.0061	1.83e-15	60528
rs7970350	C	T	rs1351394	T	C	0.94146	Height tails	23563607	European	0.25	0.025	6e-22	15910
rs7970350	C	T	rs1351394	T	C	0.94146	Height	20881960	European	NA	NA	7.781e-34	133793
rs7970350	C	T	rs1351394	T	C	0.94146	Height	23754948	European	0.05334	0.004125	3.032e-38	133632
rs7970350	C	T	rs1351394	T	C	0.94146	Height	25282103	European	0.058	0.0029	8.5e-87	251546
rs7970350	C	T	rs1351394	T	C	0.94146	Height	28146470	European	0.052	0.0025	1e-96	381625
rs7970350	C	T	rs1351394	T	C	0.94146	Height	28146470	Mixed	0.05	0.0023	2e-108	458927
rs7970350	C	T	rs1351394	T	C	0.94146	Hip circumference	25673412	European	0.023	0.0035	6.4e-11	211550
rs7970350	C	T	rs1351394	T	C	0.94146	Hip circumference	25673412	Mixed	0.021	0.0035	7.1e-10	225940
rs7970350	C	T	rs1351394	T	C	0.94146	Hip circumference adjusted for BMI	25673412	Mixed	0.024	0.0034	9.6e-13	224441
rs7970350	C	T	rs1351394	T	C	0.94146	Weight in males	23754948	European	0.046	0.0064	4.53e-13	58322
rs7970350	C	T	rs1351394	T	C	0.94146	Weight	23754948	European	0.03929	0.004453	1.105e-18	125914
rs7970350	C	T	rs1351394	T	C	0.94146	Birth weight and adult height	23202124	European	NA	NA	1e-08	26836
rs7970350	C	T	rs1351394	T	C	0.94146	Height	20881960	European	NA	NA	1.7e-65	133653
rs7970350	C	T	rs1351394	T	C	0.94146	Height	21946350	European	NA	NA	1.7e-65	48201
rs7970350	C	T	rs1351394	T	C	0.94146	Height	23704328	European	NA	NA	1.7e-65	11513
rs7970350	C	T	rs1351394	T	C	0.94146	Height tails upper and lower 5th percentiles	23563607	European	NA	NA	6.59e-32	16068
rs7970350	C	T	rs1351394	T	C	0.94146	Number of teeth	23704328	European	NA	NA	1e-09	11513
rs7970350	C	T	rs1351394	T	C	0.94146	Birth weight	27680694	Mixed	0.043	0.003569	2e-33	-
rs7970350	C	T	rs1351394	T	C	0.94146	Height	20881960	European	0.06	0.003512	2e-65	-
rs7970350	C	T	rs1351394	T	C	0.94146	Height	23563607	European	NA	NA	7e-32	-
rs7970350	C	T	rs1351394	T	C	0.94146	Arm fat mass left	UKBB	European	0.01312	0.002383	3.647e-08	331164
rs7970350	C	T	rs1351394	T	C	0.94146	Arm fat-free mass left	UKBB	European	0.0239	0.001545	6.277e-54	331159
rs7970350	C	T	rs1351394	T	C	0.94146	Arm fat-free mass right	UKBB	European	0.02375	0.001515	2.244e-55	331221
rs7970350	C	T	rs1351394	T	C	0.94146	Arm predicted mass left	UKBB	European	0.02381	0.00154	6.223e-54	331146
rs7970350	C	T	rs1351394	T	C	0.94146	Arm predicted mass right	UKBB	European	0.02343	0.001509	2.471e-54	331216
rs7970350	C	T	rs1351394	T	C	0.94146	Basal metabolic rate	UKBB	European	0.02679	0.001612	4.91e-62	331307
rs7970350	C	T	rs1351394	T	C	0.94146	Birth weight	UKBB	European	0.03971	0.00317	5.567e-36	193063
rs7970350	C	T	rs1351394	T	C	0.94146	Birth weight of first child	UKBB	European	0.03239	0.004458	3.77e-13	145558
rs7970350	C	T	rs1351394	T	C	0.94146	Comparative body size at age 10	UKBB	European	0.009192	0.001664	3.338e-08	331693
rs7970350	C	T	rs1351394	T	C	0.94146	Comparative height size at age 10	UKBB	European	0.02954	0.00166	7.864e-71	332021
rs7970350	C	T	rs1351394	T	C	0.94146	Forced expiratory volume in 1-second	UKBB	European	0.02347	0.002081	1.757e-29	307638
rs7970350	C	T	rs1351394	T	C	0.94146	Forced expiratory volume in 1-second, best measure	UKBB	European	0.0231	0.002288	5.825e-24	255492
rs7970350	C	T	rs1351394	T	C	0.94146	Forced expiratory volume in 1-second, predicted	UKBB	European	0.02033	0.002731	9.991e-14	110423
rs7970350	C	T	rs1351394	T	C	0.94146	Forced vital capacity	UKBB	European	0.0241	0.001973	2.742e-34	307638
rs7970350	C	T	rs1351394	T	C	0.94146	Forced vital capacity, best measure	UKBB	European	0.0245	0.002167	1.241e-29	255492
rs7970350	C	T	rs1351394	T	C	0.94146	Hand grip strength right	UKBB	European	0.01204	0.001757	7.111e-12	335842
rs7970350	C	T	rs1351394	T	C	0.94146	Height	UKBB	European	0.04197	0.001726	1.836e-130	336474
rs7970350	C	T	rs1351394	T	C	0.94146	Hip circumference	UKBB	European	0.01338	0.002408	2.765e-08	336601
rs7970350	C	T	rs1351394	T	C	0.94146	Impedance of leg left	UKBB	European	-0.01415	0.002217	1.757e-10	331296
rs7970350	C	T	rs1351394	T	C	0.94146	Impedance of leg right	UKBB	European	-0.01403	0.0022	1.798e-10	331301
rs7970350	C	T	rs1351394	T	C	0.94146	Impedance of whole body	UKBB	European	-0.01015	0.001854	4.331e-08	331284
rs7970350	C	T	rs1351394	T	C	0.94146	Leg fat-free mass left	UKBB	European	0.02491	0.001601	1.352e-54	331258
rs7970350	C	T	rs1351394	T	C	0.94146	Leg fat-free mass right	UKBB	European	0.02557	0.0016	1.748e-57	331285
rs7970350	C	T	rs1351394	T	C	0.94146	Leg predicted mass left	UKBB	European	0.02477	0.00159	1.022e-54	331253
rs7970350	C	T	rs1351394	T	C	0.94146	Leg predicted mass right	UKBB	European	0.02539	0.00159	2.161e-57	331285
rs7970350	C	T	rs1351394	T	C	0.94146	Sitting height	UKBB	European	0.03001	0.001879	2.051e-57	336172
rs7970350	C	T	rs1351394	T	C	0.94146	Trunk fat mass	UKBB	European	0.01594	0.002448	7.447e-11	331093
rs7970350	C	T	rs1351394	T	C	0.94146	Trunk fat-free mass	UKBB	European	0.02802	0.001531	8.315e-75	331030
rs7970350	C	T	rs1351394	T	C	0.94146	Trunk predicted mass	UKBB	European	0.02785	0.001526	2.171e-74	330995
rs7970350	C	T	rs1351394	T	C	0.94146	Weight	UKBB	European	0.02545	0.002124	4.509e-33	336227
rs7970350	C	T	rs1351394	T	C	0.94146	Whole body fat mass	UKBB	European	0.01387	0.002372	5.059e-09	330762
rs7970350	C	T	rs1351394	T	C	0.94146	Whole body fat-free mass	UKBB	European	0.02723	0.001537	3.384e-70	331291
rs7970350	C	T	rs1351394	T	C	0.94146	Whole body water mass	UKBB	European	0.02704	0.001539	4.697e-69	331315
rs7970350	C	T	rs8756	C	A	0.93788	Birthweight	23202124	European	0.048	0.0082	7.2e-09	26836
rs7970350	C	T	rs8756	C	A	0.93788	Maternal effects on offspring birthweight	29309628	European	0.033	0.0053	5.6e-10	68251
rs7970350	C	T	rs8756	C	A	0.93788	Height in females	23754948	European	0.056	0.0056	2.78e-23	73000
rs7970350	C	T	rs8756	C	A	0.93788	Height in males	23754948	European	0.049	0.0061	2.38e-15	60455
rs7970350	C	T	rs8756	C	A	0.93788	Height tails	23563607	European	0.24	0.025	2.4e-21	15904
rs7970350	C	T	rs8756	C	A	0.93788	Height	20881960	European	NA	NA	2.718e-32	133616
rs7970350	C	T	rs8756	C	A	0.93788	Height	23754948	European	0.0528	0.004125	1.664e-37	133455
rs7970350	C	T	rs8756	C	A	0.93788	Height	25282103	European	0.059	0.0029	4.5e-90	253008
rs7970350	C	T	rs8756	C	A	0.93788	Height	28146470	European	0.052	0.0025	2.5e-98	381625
rs7970350	C	T	rs8756	C	A	0.93788	Height	28146470	Mixed	0.051	0.0023	1.8e-110	458927
rs7970350	C	T	rs8756	C	A	0.93788	Hip circumference	25673412	European	0.022	0.0035	2e-10	212978
rs7970350	C	T	rs8756	C	A	0.93788	Hip circumference	25673412	Mixed	0.021	0.0035	1.5e-09	227366
rs7970350	C	T	rs8756	C	A	0.93788	Hip circumference adjusted for BMI	25673412	Mixed	0.023	0.0034	1e-11	225394
rs7970350	C	T	rs8756	C	A	0.93788	Weight in males	23754948	European	0.046	0.0064	4.53e-13	58269
rs7970350	C	T	rs8756	C	A	0.93788	Weight	23754948	European	0.03866	0.004416	2.018e-18	125792
rs7970350	C	T	rs8756	C	A	0.93788	Birth weight	23202124	European	NA	NA	7.2e-09	26836
rs7970350	C	T	rs8756	C	A	0.93788	Height	18391951	Mixed	NA	NA	1.8e-16	30968
rs7970350	C	T	rs8756	C	A	0.93788	Height	19343178	European	NA	NA	5e-14	12611
rs7970350	C	T	rs8756	C	A	0.93788	Height	20881960	European	NA	NA	2.718e-32	133653
rs7970350	C	T	rs8756	C	A	0.93788	Height females	19343178	European	NA	NA	3.3e-11	12611
rs7970350	C	T	rs8756	C	A	0.93788	Height	18391951	Mixed	6.6	0.8027	2e-16	-
rs7970350	C	T	rs8756	C	A	0.93788	Height	19343178	European	NA	NA	5e-14	-
rs7970350	C	T	rs8756	C	A	0.93788	Height	25282103	European	-0.059	0.002933	5e-90	-
rs7970350	C	T	rs8756	C	A	0.93788	Arm fat-free mass left	UKBB	European	0.02315	0.001547	1.326e-50	331159
rs7970350	C	T	rs8756	C	A	0.93788	Arm fat-free mass right	UKBB	European	0.0232	0.001517	8.637e-53	331221
rs7970350	C	T	rs8756	C	A	0.93788	Arm predicted mass left	UKBB	European	0.02317	0.001542	4.749e-51	331146
rs7970350	C	T	rs8756	C	A	0.93788	Arm predicted mass right	UKBB	European	0.02284	0.001511	1.309e-51	331216
rs7970350	C	T	rs8756	C	A	0.93788	Basal metabolic rate	UKBB	European	0.02613	0.001614	6.028e-59	331307
rs7970350	C	T	rs8756	C	A	0.93788	Birth weight	UKBB	European	0.03967	0.003175	8.217e-36	193063
rs7970350	C	T	rs8756	C	A	0.93788	Birth weight of first child	UKBB	European	0.0329	0.004463	1.703e-13	145558
rs7970350	C	T	rs8756	C	A	0.93788	Comparative body size at age 10	UKBB	European	0.009373	0.001666	1.865e-08	331693
rs7970350	C	T	rs8756	C	A	0.93788	Comparative height size at age 10	UKBB	European	0.02902	0.001662	2.95e-68	332021
rs7970350	C	T	rs8756	C	A	0.93788	Forced expiratory volume in 1-second	UKBB	European	0.02409	0.002084	6.981e-31	307638
rs7970350	C	T	rs8756	C	A	0.93788	Forced expiratory volume in 1-second, best measure	UKBB	European	0.02377	0.002291	3.231e-25	255492
rs7970350	C	T	rs8756	C	A	0.93788	Forced expiratory volume in 1-second, predicted	UKBB	European	0.01982	0.002735	4.254e-13	110423
rs7970350	C	T	rs8756	C	A	0.93788	Forced vital capacity	UKBB	European	0.02499	0.001976	1.238e-36	307638
rs7970350	C	T	rs8756	C	A	0.93788	Forced vital capacity, best measure	UKBB	European	0.02535	0.002169	1.557e-31	255492
rs7970350	C	T	rs8756	C	A	0.93788	Hand grip strength right	UKBB	European	0.01176	0.001759	2.328e-11	335842
rs7970350	C	T	rs8756	C	A	0.93788	Height	UKBB	European	0.04257	0.001729	8.043e-134	336474
rs7970350	C	T	rs8756	C	A	0.93788	Impedance of leg left	UKBB	European	-0.01378	0.00222	5.324e-10	331296
rs7970350	C	T	rs8756	C	A	0.93788	Impedance of leg right	UKBB	European	-0.01355	0.002203	7.622e-10	331301
rs7970350	C	T	rs8756	C	A	0.93788	Leg fat-free mass left	UKBB	European	0.02438	0.001603	3.009e-52	331258
rs7970350	C	T	rs8756	C	A	0.93788	Leg fat-free mass right	UKBB	European	0.025	0.001602	7.111e-55	331285
rs7970350	C	T	rs8756	C	A	0.93788	Leg predicted mass left	UKBB	European	0.02423	0.001592	2.673e-52	331253
rs7970350	C	T	rs8756	C	A	0.93788	Leg predicted mass right	UKBB	European	0.0248	0.001592	1.056e-54	331285
rs7970350	C	T	rs8756	C	A	0.93788	Sitting height	UKBB	European	0.03044	0.001881	7.694e-59	336172
rs7970350	C	T	rs8756	C	A	0.93788	Trunk fat mass	UKBB	European	0.0143	0.002451	5.381e-09	331093
rs7970350	C	T	rs8756	C	A	0.93788	Trunk fat-free mass	UKBB	European	0.02768	0.001533	7.879e-73	331030
rs7970350	C	T	rs8756	C	A	0.93788	Trunk predicted mass	UKBB	European	0.02753	0.001528	1.609e-72	330995
rs7970350	C	T	rs8756	C	A	0.93788	Weight	UKBB	European	0.02429	0.002127	3.434e-30	336227
rs7970350	C	T	rs8756	C	A	0.93788	Whole body fat-free mass	UKBB	European	0.02675	0.001539	1.248e-67	331291
rs7970350	C	T	rs8756	C	A	0.93788	Whole body water mass	UKBB	European	0.02655	0.001541	1.868e-66	331315
rs7970350	C	T	rs8756	C	A	0.93788	Body height	18391951	Mixed	NA	NA	2e-16	-
rs7970350	C	T	rs8756	C	A	0.93788	Body height	19343178	European	NA	NA	5e-14	-
rs7430034	C	T	rs7430034	C	T	1	Height	25282103	European	-0.023	0.0031	2.3e-13	253179
rs7430034	C	T	rs7430034	C	T	1	Waist circumference adjusted for BMI	25673412	Mixed	-0.02	0.0034	4.8e-09	245585
rs7430034	C	T	rs7430034	C	T	1	Waist circumference in non-smokers	28443625	European	-0.0254	0.0043	2.641e-09	145030
rs7430034	C	T	rs7430034	C	T	1	Waist circumference in non-smokers	28443625	Mixed	-0.0252	0.004	2.499e-10	164342
rs7430034	C	T	rs7430034	C	T	1	Waist circumference adjusted for smoking	28443625	European	-0.0215	0.0038	1.604e-08	182903
rs7430034	C	T	rs7430034	C	T	1	Waist circumference adjusted for smoking	28443625	Mixed	-0.0221	0.0036	4.538e-10	204894
rs7430034	C	T	rs7430034	C	T	1	Comparative height size at age 10	UKBB	European	-0.01084	0.001722	3.139e-10	332021
rs7430034	C	T	rs7430034	C	T	1	Height	UKBB	European	-0.01446	0.001792	7.105e-16	336474
rs7430034	C	T	rs9836401	C	T	0.99564	Height	25282103	European	-0.023	0.0031	1.9e-13	253181
rs7430034	C	T	rs9836401	C	T	0.99564	Waist circumference in non-smokers	28443625	Mixed	-0.026	0.0045	9.738e-09	125345
rs7430034	C	T	rs9836401	C	T	0.99564	Comparative height size at age 10	UKBB	European	-0.01074	0.00172	4.169e-10	332021
rs7430034	C	T	rs9836401	C	T	0.99564	Height	UKBB	European	-0.01441	0.00179	8.207e-16	336474
rs7430034	C	T	rs9809344	T	C	0.99564	Height	25282103	European	-0.022	0.0031	5.5e-13	253137
rs7430034	C	T	rs9809344	T	C	0.99564	Waist circumference adjusted for BMI	25673412	Mixed	-0.019	0.0034	1e-08	244104
rs7430034	C	T	rs9809344	T	C	0.99564	Waist circumference in non-smokers	28443625	European	-0.0247	0.0042	4.675e-09	145498
rs7430034	C	T	rs9809344	T	C	0.99564	Waist circumference in non-smokers	28443625	Mixed	-0.0245	0.0039	4.141e-10	163806
rs7430034	C	T	rs9809344	T	C	0.99564	Waist circumference adjusted for smoking	28443625	European	-0.0212	0.0038	1.596e-08	183557
rs7430034	C	T	rs9809344	T	C	0.99564	Waist circumference adjusted for smoking	28443625	Mixed	-0.0216	0.0036	1.385e-09	204410
rs7430034	C	T	rs9809344	T	C	0.99564	Comparative height size at age 10	UKBB	European	-0.01069	0.001722	5.374e-10	332021
rs7430034	C	T	rs9809344	T	C	0.99564	Height	UKBB	European	-0.01426	0.001793	1.766e-15	336474
rs7430034	C	T	rs4456908	C	T	0.99128	Comparative height size at age 10	UKBB	European	-0.01077	0.001729	4.754e-10	332021
rs7430034	C	T	rs4456908	C	T	0.99128	Height	UKBB	European	-0.01423	0.0018	2.682e-15	336474
rs7430034	C	T	rs4435681	C	T	0.99128	Comparative height size at age 10	UKBB	European	-0.01063	0.001722	6.566e-10	332021
rs7430034	C	T	rs4435681	C	T	0.99128	Height	UKBB	European	-0.01426	0.001792	1.785e-15	336474
rs6751657	C	T	rs6751657	C	T	1	Height	25282103	European	0.024	0.0029	6.6e-16	253012
rs6751657	C	T	rs6751657	C	T	1	Height	28146470	European	0.026	0.0024	2.3e-28	381625
rs6751657	C	T	rs6751657	C	T	1	Height	28146470	Mixed	0.023	0.0022	9.7e-26	458927
rs6751657	C	T	rs6751657	C	T	1	Waist circumference adjusted for BMI	25673412	Mixed	0.019	0.0032	4.5e-09	245560
rs6751657	C	T	rs6751657	C	T	1	Height	UKBB	European	0.01591	0.00173	3.678e-20	336474
rs6751657	C	T	rs6751657	C	T	1	Impedance of leg left	UKBB	European	0.01256	0.002219	1.532e-08	331296
rs6751657	C	T	rs6751657	C	T	1	Impedance of leg right	UKBB	European	0.01216	0.002202	3.337e-08	331301
rs6751657	C	T	rs6751657	C	T	1	Sitting height	UKBB	European	0.01193	0.001882	2.319e-10	336172
rs6751657	C	T	rs12611532	G	C	0.99208	Height	25282103	European	0.023	0.0029	3.1e-15	253164
rs6751657	C	T	rs12611532	G	C	0.99208	Height	UKBB	European	0.01587	0.00173	4.554e-20	336474
rs6751657	C	T	rs12611532	G	C	0.99208	Impedance of leg left	UKBB	European	0.01251	0.002219	1.717e-08	331296
rs6751657	C	T	rs12611532	G	C	0.99208	Impedance of leg right	UKBB	European	0.01213	0.002202	3.6e-08	331301
rs6751657	C	T	rs12611532	G	C	0.99208	Sitting height	UKBB	European	0.01189	0.001882	2.661e-10	336172
rs6751657	C	T	rs6736908	T	C	0.99208	Height	UKBB	European	0.0159	0.00173	3.778e-20	336474
rs6751657	C	T	rs6736908	T	C	0.99208	Impedance of leg left	UKBB	European	0.01256	0.002219	1.518e-08	331296
rs6751657	C	T	rs6736908	T	C	0.99208	Impedance of leg right	UKBB	European	0.01217	0.002202	3.285e-08	331301
rs6751657	C	T	rs6736908	T	C	0.99208	Sitting height	UKBB	European	0.01193	0.001882	2.28e-10	336172
rs6751657	C	T	rs5006125	A	G	0.99208	Height	UKBB	European	0.01589	0.00173	3.987e-20	336474
rs6751657	C	T	rs5006125	A	G	0.99208	Impedance of leg left	UKBB	European	0.01256	0.002219	1.507e-08	331296
rs6751657	C	T	rs5006125	A	G	0.99208	Impedance of leg right	UKBB	European	0.01217	0.002202	3.266e-08	331301
rs6751657	C	T	rs5006125	A	G	0.99208	Sitting height	UKBB	European	0.01193	0.001882	2.311e-10	336172
rs6751657	C	T	rs5006124	C	G	0.99208	Height	UKBB	European	0.0159	0.00173	3.917e-20	336474
rs6751657	C	T	rs5006124	C	G	0.99208	Impedance of leg left	UKBB	European	0.01256	0.002219	1.505e-08	331296
rs6751657	C	T	rs5006124	C	G	0.99208	Impedance of leg right	UKBB	European	0.01217	0.002202	3.255e-08	331301
rs6751657	C	T	rs5006124	C	G	0.99208	Sitting height	UKBB	European	0.01193	0.001882	2.278e-10	336172
rs2214442	A	G	rs2214442	A	G	1	Height	25282103	European	-0.028	0.0032	2.1e-18	249605
rs2214442	A	G	rs2214442	A	G	1	Waist circumference adjusted for BMI	25673412	Mixed	-0.026	0.0045	3.9e-09	152053
rs2214442	A	G	rs2214442	A	G	1	Waist circumference in non-smokers	28443625	European	-0.0272	0.005	4.246e-08	112969
rs2214442	A	G	rs2214442	A	G	1	Waist circumference adjusted for smoking	28443625	European	-0.0257	0.0044	6.93e-09	140740
rs2214442	A	G	rs2214442	A	G	1	Waist circumference adjusted for smoking	28443625	Mixed	-0.0234	0.0042	2.06e-08	154547
rs2214442	A	G	rs2214442	A	G	1	Waist circumference adjusted for BMI adjusted for smoking behaviour	28443625	European	0.0234	0.00417	2e-08	-
rs2214442	A	G	rs2214442	A	G	1	Comparative height size at age 10	UKBB	European	-0.01649	0.001662	3.518e-23	332021
rs2214442	A	G	rs2214442	A	G	1	Height	UKBB	European	-0.01982	0.00173	2.238e-30	336474
rs2214442	A	G	rs28686907	A	C	0.98804	Comparative height size at age 10	UKBB	European	-0.01606	0.001662	4.288e-22	332021
rs2214442	A	G	rs28686907	A	C	0.98804	Height	UKBB	European	-0.01944	0.00173	2.742e-29	336474
rs2214442	A	G	rs17364875	A	G	0.98804	Height	25282103	European	-0.026	0.0029	5.4e-19	252149
rs2214442	A	G	rs17364875	A	G	0.98804	Waist circumference adjusted for BMI	25673412	Mixed	-0.024	0.0041	6.4e-09	153389
rs2214442	A	G	rs17364875	A	G	0.98804	Waist circumference in non-smokers	28443625	European	-0.0254	0.0046	4.249e-08	113186
rs2214442	A	G	rs17364875	A	G	0.98804	Waist circumference in non-smokers	28443625	Mixed	-0.0239	0.0044	4.478e-08	125338
rs2214442	A	G	rs17364875	A	G	0.98804	Waist circumference adjusted for smoking	28443625	European	-0.0231	0.0042	3.07e-08	140728
rs2214442	A	G	rs17364875	A	G	0.98804	Comparative height size at age 10	UKBB	European	-0.01618	0.001662	2.162e-22	332021
rs2214442	A	G	rs17364875	A	G	0.98804	Height	UKBB	European	-0.01948	0.001729	2.019e-29	336474
rs2214442	A	G	rs7456987	T	G	0.98804	Height	25282103	European	-0.027	0.0029	1.6e-19	253167
rs2214442	A	G	rs7456987	T	G	0.98804	Waist circumference adjusted for BMI	25673412	Mixed	-0.024	0.0041	7.4e-09	153421
rs2214442	A	G	rs7456987	T	G	0.98804	Waist circumference adjusted for smoking	28443625	European	-0.0229	0.0042	4.017e-08	140748
rs2214442	A	G	rs7456987	T	G	0.98804	Comparative height size at age 10	UKBB	European	-0.01617	0.001662	2.254e-22	332021
rs2214442	A	G	rs7456987	T	G	0.98804	Height	UKBB	European	-0.01948	0.001729	2.065e-29	336474
rs2214442	A	G	rs2214441	A	G	0.98804	Comparative height size at age 10	UKBB	European	-0.01614	0.001662	2.693e-22	332021
rs2214442	A	G	rs2214441	A	G	0.98804	Height	UKBB	European	-0.01944	0.00173	2.571e-29	336474
rs9435732	T	C	rs9435732	T	C	1	Height in males	23754948	European	-0.04	0.0069	6.11e-09	60538
rs9435732	T	C	rs9435732	T	C	1	Height	20881960	European	NA	NA	5.375e-13	133820
rs9435732	T	C	rs9435732	T	C	1	Height	23754948	European	-0.03687	0.004769	1.077e-14	133659
rs9435732	T	C	rs9435732	T	C	1	Height	25282103	European	-0.039	0.0034	2.1e-30	252991
rs9435732	T	C	rs9435732	T	C	1	Hip circumference adjusted for BMI	25673412	Mixed	-0.032	0.0039	1.9e-16	222600
rs9435732	T	C	rs9435732	T	C	1	Waist circumference adjusted for BMI	25673412	Mixed	-0.031	0.0037	7.6e-17	241457
rs9435732	T	C	rs9435732	T	C	1	Waist circumference in physically active females	28448500	Mixed	-0.0386	0.0066	5.91e-09	63433
rs9435732	T	C	rs9435732	T	C	1	Waist circumeference in physically active males	28448500	Mixed	-0.0429	0.0067	1.58e-10	58975
rs9435732	T	C	rs9435732	T	C	1	Waist circumference in physically active indivdiuals	28448500	European	-0.0336	0.0048	2.27e-12	128580
rs9435732	T	C	rs9435732	T	C	1	Waist circumference in physically active indivdiuals	28448500	Mixed	-0.0324	0.0046	1.65e-12	140507
rs9435732	T	C	rs9435732	T	C	1	Waist circumference in male non-smokers	28443625	Mixed	-0.0385	0.0065	3.062e-09	67933
rs9435732	T	C	rs9435732	T	C	1	Waist circumference in non-smokers	28443625	European	-0.0325	0.0046	1.249e-12	145441
rs9435732	T	C	rs9435732	T	C	1	Waist circumference in non-smokers	28443625	Mixed	-0.0301	0.0043	3.658e-12	163548
rs9435732	T	C	rs9435732	T	C	1	Waist circumference in smokers	28443625	European	-0.0496	0.0082	1.414e-09	42889
rs9435732	T	C	rs9435732	T	C	1	Waist circumference in smokers	28443625	Mixed	-0.0517	0.0085	1.364e-09	39836
rs9435732	T	C	rs9435732	T	C	1	Waist circumference adjusted for physical activity in females	28448500	Mixed	-0.0357	0.0058	6.89e-10	83675
rs9435732	T	C	rs9435732	T	C	1	Waist circumeference adjusted for physical activity in males	28448500	Mixed	-0.0391	0.0059	2.86e-11	80631
rs9435732	T	C	rs9435732	T	C	1	Waist circumference adjusted for physical activity	28448500	European	-0.0303	0.0042	7.64e-13	167971
rs9435732	T	C	rs9435732	T	C	1	Waist circumference adjusted for physical activity	28448500	Mixed	-0.0297	0.004	6.95e-14	187923
rs9435732	T	C	rs9435732	T	C	1	Waist cirumference adjusted for smoking in males	28443625	Mixed	-0.038	0.0056	1.006e-11	88770
rs9435732	T	C	rs9435732	T	C	1	Waist circumference adjusted for smoking	28443625	European	-0.0341	0.0041	7.779e-17	183458
rs9435732	T	C	rs9435732	T	C	1	Waist circumference adjusted for smoking	28443625	Mixed	-0.0318	0.0039	2.542e-16	204029
rs9435732	T	C	rs9435732	T	C	1	Gene expression	20881960	European	NA	NA	5.56e-09	133653
rs9435732	T	C	rs9435732	T	C	1	Height	20881960	European	NA	NA	5.375e-13	133653
rs9435732	T	C	rs9435732	T	C	1	Waist circumference adjusted for BMI adjusted for smoking behaviour	28443625	European	0.038	0.005583	1e-11	-
rs9435732	T	C	rs9435732	T	C	1	Waist circumference adjusted for BMI adjusted for smoking behaviour	28443625	European	0.027	0.004953	5e-08	-
rs9435732	T	C	rs9435732	T	C	1	Waist circumference adjusted for BMI adjusted for smoking behaviour	28443625	European	0.0318	0.003891	3e-16	-
rs9435732	T	C	rs9435732	T	C	1	Waist circumference adjusted for BMI in active individuals	28448500	European	-0.0429	0.006744	2e-10	-
rs9435732	T	C	rs9435732	T	C	1	Waist circumference adjusted for BMI in active individuals	28448500	European	-0.0324	0.004606	2e-12	-
rs9435732	T	C	rs9435732	T	C	1	Waist circumference adjusted for BMI in active individuals	28448500	European	-0.0336	0.004776	2e-12	-
rs9435732	T	C	rs9435732	T	C	1	Waist circumference adjusted for BMI in active individuals	28448500	European	-0.0431	0.006892	4e-10	-
rs9435732	T	C	rs9435732	T	C	1	Waist circumference adjusted for BMI in non smokers	28443625	European	0.0385	0.006491	3e-09	-
rs9435732	T	C	rs9435732	T	C	1	Waist circumference adjusted for BMI in non smokers	28443625	European	0.0301	0.004339	4e-12	-
rs9435732	T	C	rs9435732	T	C	1	Waist circumference adjusted for BMI in smokers	28443625	European	0.0496	0.008119	1e-09	-
rs9435732	T	C	rs9435732	T	C	1	Waist circumference adjusted for BMI joint analysis main effects and physical activity interaction	28448500	European	NA	NA	2e-13	-
rs9435732	T	C	rs9435732	T	C	1	Waist circumference adjusted for BMI joint analysis main effects and physical activity interaction	28448500	European	NA	NA	2e-10	-
rs9435732	T	C	rs9435732	T	C	1	Waist circumference adjusted for BMI joint analysis main effects and physical activity interaction	28448500	European	NA	NA	1e-11	-
rs9435732	T	C	rs9435732	T	C	1	Waist circumference adjusted for BMI joint analysis main effects and physical activity interaction	28448500	European	NA	NA	3e-14	-
rs9435732	T	C	rs9435732	T	C	1	Waist circumference adjusted for BMI joint analysis main effects and smoking interaction	28443625	European	NA	NA	1e-08	-
rs9435732	T	C	rs9435732	T	C	1	Waist circumference adjusted for BMI joint analysis main effects and smoking interaction	28443625	European	NA	NA	3e-19	-
rs9435732	T	C	rs9435732	T	C	1	Waist circumference adjusted for BMI joint analysis main effects and smoking interaction	28443625	European	NA	NA	2e-12	-
rs9435732	T	C	rs9435732	T	C	1	Waist circumference adjusted for body mass index	28448500	European	-0.0391	0.005883	3e-11	-
rs9435732	T	C	rs9435732	T	C	1	Waist circumference adjusted for body mass index	28448500	European	-0.039	0.006236	4e-10	-
rs9435732	T	C	rs9435732	T	C	1	Waist circumference adjusted for body mass index	28448500	European	-0.0357	0.00579	7e-10	-
rs9435732	T	C	rs9435732	T	C	1	Waist circumference adjusted for body mass index	28448500	European	-0.0303	0.004231	8e-13	-
rs9435732	T	C	rs9435732	T	C	1	Waist circumference adjusted for body mass index	28448500	European	-0.0297	0.003966	7e-14	-
rs9435732	T	C	rs9435732	T	C	1	Comparative height size at age 10	UKBB	European	-0.01615	0.001885	1.051e-17	332021
rs9435732	T	C	rs9435732	T	C	1	Forced vital capacity	UKBB	European	-0.01833	0.002242	2.942e-16	307638
rs9435732	T	C	rs9435732	T	C	1	Forced vital capacity, best measure	UKBB	European	-0.01997	0.002465	5.358e-16	255492
rs9435732	T	C	rs9435732	T	C	1	Height	UKBB	European	-0.02342	0.001962	7.61e-33	336474
rs9435732	T	C	rs9435732	T	C	1	Sitting height	UKBB	European	-0.01621	0.002134	3.047e-14	336172
rs9435732	T	C	rs2311528	A	G	0.9654	Comparative height size at age 10	UKBB	European	-0.01638	0.001863	1.479e-18	332021
rs9435732	T	C	rs2311528	A	G	0.9654	Forced vital capacity	UKBB	European	-0.01797	0.002217	5.256e-16	307638
rs9435732	T	C	rs2311528	A	G	0.9654	Forced vital capacity, best measure	UKBB	European	-0.01905	0.002437	5.472e-15	255492
rs9435732	T	C	rs2311528	A	G	0.9654	Height	UKBB	European	-0.023	0.00194	2.034e-32	336474
rs9435732	T	C	rs2311528	A	G	0.9654	Impedance of leg right	UKBB	European	-0.0138	0.002471	2.319e-08	331301
rs9435732	T	C	rs2311528	A	G	0.9654	Sitting height	UKBB	European	-0.01601	0.00211	3.293e-14	336172
rs9435732	T	C	rs56265117	T	C	0.94683	Comparative height size at age 10	UKBB	European	-0.0171	0.001872	6.792e-20	332021
rs9435732	T	C	rs56265117	T	C	0.94683	Forced vital capacity	UKBB	European	-0.01907	0.002227	1.09e-17	307638
rs9435732	T	C	rs56265117	T	C	0.94683	Forced vital capacity, best measure	UKBB	European	-0.02048	0.002448	6.127e-17	255492
rs9435732	T	C	rs56265117	T	C	0.94683	Height	UKBB	European	-0.02412	0.001948	3.334e-35	336474
rs9435732	T	C	rs56265117	T	C	0.94683	Sitting height	UKBB	European	-0.01684	0.00212	1.967e-15	336172
rs9435732	T	C	rs2076600	A	G	0.88375	Height in males	23754948	European	-0.038	0.007	4.6e-08	59676
rs9435732	T	C	rs2076600	A	G	0.88375	Height	20881960	European	NA	NA	7.65e-12	132918
rs9435732	T	C	rs2076600	A	G	0.88375	Height	23754948	European	-0.03429	0.004802	9.229e-13	132758
rs9435732	T	C	rs2076600	A	G	0.88375	Height	25282103	European	-0.037	0.0034	5.8e-27	252156
rs9435732	T	C	rs2076600	A	G	0.88375	Hip circumference adjusted for BMI	25673412	Mixed	-0.032	0.0051	5.5e-10	143606
rs9435732	T	C	rs2076600	A	G	0.88375	Waist circumference adjusted for BMI	25673412	Mixed	-0.032	0.0049	9.8e-11	151877
rs9435732	T	C	rs2076600	A	G	0.88375	Waist circumeference in physically active males	28448500	Mixed	-0.0443	0.0077	8.5e-09	45055
rs9435732	T	C	rs2076600	A	G	0.88375	Waist circumference in physically active indivdiuals	28448500	European	-0.0352	0.0053	4.62e-11	103885
rs9435732	T	C	rs2076600	A	G	0.88375	Waist circumference in physically active indivdiuals	28448500	Mixed	-0.0347	0.0051	1.02e-11	110797
rs9435732	T	C	rs2076600	A	G	0.88375	Waist circumference in non-smokers	28443625	European	-0.0365	0.0053	8.441e-12	113587
rs9435732	T	C	rs2076600	A	G	0.88375	Waist circumference in non-smokers	28443625	Mixed	-0.0336	0.005	1.575e-11	125739
rs9435732	T	C	rs2076600	A	G	0.88375	Waist circumference adjusted for physical activity in females	28448500	Mixed	-0.038	0.0069	3.58e-08	58534
rs9435732	T	C	rs2076600	A	G	0.88375	Waist circumeference adjusted for physical activity in males	28448500	Mixed	-0.0404	0.0068	2.43e-09	61355
rs9435732	T	C	rs2076600	A	G	0.88375	Waist circumference adjusted for physical activity	28448500	European	-0.0328	0.0048	8.32e-12	132976
rs9435732	T	C	rs2076600	A	G	0.88375	Waist circumference adjusted for physical activity	28448500	Mixed	-0.0322	0.0045	1.32e-12	146425
rs9435732	T	C	rs2076600	A	G	0.88375	Waist circumference adjusted for smoking in females	28443625	Mixed	-0.0317	0.0058	4.752e-08	89647
rs9435732	T	C	rs2076600	A	G	0.88375	Waist cirumference adjusted for smoking in males	28443625	Mixed	-0.037	0.0066	2.532e-08	65791
rs9435732	T	C	rs2076600	A	G	0.88375	Waist circumference adjusted for smoking	28443625	European	-0.0364	0.0048	3.558e-14	141630
rs9435732	T	C	rs2076600	A	G	0.88375	Waist circumference adjusted for smoking	28443625	Mixed	-0.0342	0.0045	4.754e-14	155437
rs9435732	T	C	rs2076600	A	G	0.88375	Height	20881960	European	NA	NA	7.65e-12	133653
rs9435732	T	C	rs2076600	A	G	0.88375	Comparative height size at age 10	UKBB	European	-0.01543	0.001879	2.167e-16	332021
rs9435732	T	C	rs2076600	A	G	0.88375	Forced vital capacity	UKBB	European	-0.01627	0.002235	3.343e-13	307638
rs9435732	T	C	rs2076600	A	G	0.88375	Forced vital capacity, best measure	UKBB	European	-0.01781	0.002457	4.239e-13	255492
rs9435732	T	C	rs2076600	A	G	0.88375	Height	UKBB	European	-0.02159	0.001955	2.412e-28	336474
rs9435732	T	C	rs2076600	A	G	0.88375	Sitting height	UKBB	European	-0.0148	0.002127	3.471e-12	336172
rs7684221	A	G	rs7684221	A	G	1	Height in females	23754948	European	-0.064	0.0081	3.32e-15	72206
rs7684221	A	G	rs7684221	A	G	1	Height in males	23754948	European	-0.066	0.0086	1.35e-14	59672
rs7684221	A	G	rs7684221	A	G	1	Height tails	23563607	European	-0.27	0.042	1.9e-10	11786
rs7684221	A	G	rs7684221	A	G	1	Height	20881960	European	NA	NA	2.215e-24	132038
rs7684221	A	G	rs7684221	A	G	1	Height	23754948	European	-0.06494	0.005896	3.289e-28	131878
rs7684221	A	G	rs7684221	A	G	1	Height	25282103	European	-0.071	0.0042	1.5e-65	248591
rs7684221	A	G	rs7684221	A	G	1	Hip circumference adjusted for BMI	25673412	Mixed	-0.032	0.0047	2.3e-11	224889
rs7684221	A	G	rs7684221	A	G	1	Waist circumference adjusted for BMI	25673412	Mixed	-0.025	0.0045	2.1e-08	243739
rs7684221	A	G	rs7684221	A	G	1	Waist circumference adjusted for smoking	28443625	European	-0.0287	0.005	1.232e-08	183422
rs7684221	A	G	rs7684221	A	G	1	Waist circumference adjusted for smoking	28443625	Mixed	-0.0266	0.0046	9.467e-09	199409
rs7684221	A	G	rs7684221	A	G	1	Weight	23754948	European	-0.03859	0.006218	5.413e-10	125910
rs7684221	A	G	rs7684221	A	G	1	Height	20881960	European	NA	NA	2.215e-24	133653
rs7684221	A	G	rs7684221	A	G	1	Waist circumference adjusted for BMI adjusted for smoking behaviour	28443625	European	0.0266	0.004627	9e-09	-
rs7684221	A	G	rs7684221	A	G	1	Waist circumference adjusted for BMI adjusted for smoking behaviour	28443625	European	0.0374	0.006861	5e-08	-
rs7684221	A	G	rs7684221	A	G	1	Waist circumference adjusted for BMI joint analysis main effects and smoking interaction	28443625	European	NA	NA	2e-09	-
rs7684221	A	G	rs7684221	A	G	1	Arm fat percentage right	UKBB	European	0.01438	0.002536	1.42e-08	331249
rs7684221	A	G	rs7684221	A	G	1	Arm fat-free mass left	UKBB	European	-0.02726	0.00212	8.08e-38	331159
rs7684221	A	G	rs7684221	A	G	1	Arm fat-free mass right	UKBB	European	-0.02884	0.002078	8.867e-44	331221
rs7684221	A	G	rs7684221	A	G	1	Arm predicted mass left	UKBB	European	-0.02729	0.002112	3.476e-38	331146
rs7684221	A	G	rs7684221	A	G	1	Arm predicted mass right	UKBB	European	-0.02899	0.00207	1.552e-44	331216
rs7684221	A	G	rs7684221	A	G	1	Basal metabolic rate	UKBB	European	-0.02983	0.002211	1.835e-41	331307
rs7684221	A	G	rs7684221	A	G	1	Birth weight	UKBB	European	-0.02989	0.004359	7.023e-12	193063
rs7684221	A	G	rs7684221	A	G	1	Comparative height size at age 10	UKBB	European	-0.0362	0.002277	6.906e-57	332021
rs7684221	A	G	rs7684221	A	G	1	Forced expiratory volume in 1-second	UKBB	European	-0.03261	0.002855	3.333e-30	307638
rs7684221	A	G	rs7684221	A	G	1	Forced expiratory volume in 1-second, best measure	UKBB	European	-0.03609	0.003134	1.127e-30	255492
rs7684221	A	G	rs7684221	A	G	1	Forced expiratory volume in 1-second, predicted	UKBB	European	-0.04074	0.003726	8.192e-28	110423
rs7684221	A	G	rs7684221	A	G	1	Forced vital capacity	UKBB	European	-0.03617	0.002707	1.029e-40	307638
rs7684221	A	G	rs7684221	A	G	1	Forced vital capacity, best measure	UKBB	European	-0.04035	0.002967	4.205e-42	255492
rs7684221	A	G	rs7684221	A	G	1	Hand grip strength left	UKBB	European	-0.02139	0.002406	5.975e-19	335821
rs7684221	A	G	rs7684221	A	G	1	Hand grip strength right	UKBB	European	-0.02154	0.00241	3.933e-19	335842
rs7684221	A	G	rs7684221	A	G	1	Height	UKBB	European	-0.06004	0.002368	1.101e-141	336474
rs7684221	A	G	rs7684221	A	G	1	Leg fat percentage left	UKBB	European	0.01297	0.002086	5.076e-10	331278
rs7684221	A	G	rs7684221	A	G	1	Leg fat percentage right	UKBB	European	0.01364	0.002112	1.079e-10	331296
rs7684221	A	G	rs7684221	A	G	1	Leg fat-free mass left	UKBB	European	-0.02633	0.002196	3.942e-33	331258
rs7684221	A	G	rs7684221	A	G	1	Leg fat-free mass right	UKBB	European	-0.0278	0.002195	9.655e-37	331285
rs7684221	A	G	rs7684221	A	G	1	Leg predicted mass left	UKBB	European	-0.02623	0.002181	2.589e-33	331253
rs7684221	A	G	rs7684221	A	G	1	Leg predicted mass right	UKBB	European	-0.02756	0.002181	1.333e-36	331285
rs7684221	A	G	rs7684221	A	G	1	Peak expiratory flow	UKBB	European	-0.01923	0.002968	9.253e-11	307638
rs7684221	A	G	rs7684221	A	G	1	Sitting height	UKBB	European	-0.04893	0.002577	2.37e-80	336172
rs7684221	A	G	rs7684221	A	G	1	Time spent watching television	UKBB	European	0.01409	0.002564	3.938e-08	319740
rs7684221	A	G	rs7684221	A	G	1	Trunk fat-free mass	UKBB	European	-0.03463	0.0021	4.629e-61	331030
rs7684221	A	G	rs7684221	A	G	1	Trunk predicted mass	UKBB	European	-0.0347	0.002093	1.073e-61	330995
rs7684221	A	G	rs7684221	A	G	1	Vascular or heart problems diagnosed by doctor: high blood pressure	UKBB	European	0.008394	0.001484	1.533e-08	336683
rs7684221	A	G	rs7684221	A	G	1	Vascular or heart problems diagnosed by doctor: none of the above	UKBB	European	-0.008925	0.001524	4.7e-09	336683
rs7684221	A	G	rs7684221	A	G	1	Weight	UKBB	European	-0.02136	0.002915	2.307e-13	336227
rs7684221	A	G	rs7684221	A	G	1	Whole body fat-free mass	UKBB	European	-0.03194	0.002109	8.314e-52	331291
rs7684221	A	G	rs7684221	A	G	1	Whole body water mass	UKBB	European	-0.03189	0.002112	1.677e-51	331315
rs7684221	A	G	rs34683079	C	T	1	Arm fat percentage right	UKBB	European	0.01433	0.002538	1.64e-08	331249
rs7684221	A	G	rs34683079	C	T	1	Arm fat-free mass left	UKBB	European	-0.02713	0.002122	1.913e-37	331159
rs7684221	A	G	rs34683079	C	T	1	Arm fat-free mass right	UKBB	European	-0.02866	0.002079	3.226e-43	331221
rs7684221	A	G	rs34683079	C	T	1	Arm predicted mass left	UKBB	European	-0.02716	0.002114	8.568e-38	331146
rs7684221	A	G	rs34683079	C	T	1	Arm predicted mass right	UKBB	European	-0.02884	0.002072	4.965e-44	331216
rs7684221	A	G	rs34683079	C	T	1	Basal metabolic rate	UKBB	European	-0.02965	0.002213	6.219e-41	331307
rs7684221	A	G	rs34683079	C	T	1	Birth weight	UKBB	European	-0.02978	0.004361	8.597e-12	193063
rs7684221	A	G	rs34683079	C	T	1	Comparative height size at age 10	UKBB	European	-0.03603	0.002279	2.868e-56	332021
rs7684221	A	G	rs34683079	C	T	1	Forced expiratory volume in 1-second	UKBB	European	-0.03266	0.002857	2.96e-30	307638
rs7684221	A	G	rs34683079	C	T	1	Forced expiratory volume in 1-second, best measure	UKBB	European	-0.03608	0.003136	1.274e-30	255492
rs7684221	A	G	rs34683079	C	T	1	Forced expiratory volume in 1-second, predicted	UKBB	European	-0.04096	0.00373	4.878e-28	110423
rs7684221	A	G	rs34683079	C	T	1	Forced vital capacity	UKBB	European	-0.03629	0.002709	6.616e-41	307638
rs7684221	A	G	rs34683079	C	T	1	Forced vital capacity, best measure	UKBB	European	-0.04042	0.00297	3.555e-42	255492
rs7684221	A	G	rs34683079	C	T	1	Hand grip strength left	UKBB	European	-0.02118	0.002407	1.404e-18	335821
rs7684221	A	G	rs34683079	C	T	1	Hand grip strength right	UKBB	European	-0.02136	0.002412	8.114e-19	335842
rs7684221	A	G	rs34683079	C	T	1	Height	UKBB	European	-0.05994	0.00237	5.109e-141	336474
rs7684221	A	G	rs34683079	C	T	1	Leg fat percentage left	UKBB	European	0.01294	0.002087	5.693e-10	331278
rs7684221	A	G	rs34683079	C	T	1	Leg fat percentage right	UKBB	European	0.01359	0.002114	1.297e-10	331296
rs7684221	A	G	rs34683079	C	T	1	Leg fat-free mass left	UKBB	European	-0.02616	0.002198	1.115e-32	331258
rs7684221	A	G	rs34683079	C	T	1	Leg fat-free mass right	UKBB	European	-0.02759	0.002197	3.503e-36	331285
rs7684221	A	G	rs34683079	C	T	1	Leg predicted mass left	UKBB	European	-0.02606	0.002183	7.336e-33	331253
rs7684221	A	G	rs34683079	C	T	1	Leg predicted mass right	UKBB	European	-0.02736	0.002182	4.851e-36	331285
rs7684221	A	G	rs34683079	C	T	1	Peak expiratory flow	UKBB	European	-0.01906	0.00297	1.397e-10	307638
rs7684221	A	G	rs34683079	C	T	1	Sitting height	UKBB	European	-0.0488	0.002579	8.255e-80	336172
rs7684221	A	G	rs34683079	C	T	1	Trunk fat-free mass	UKBB	European	-0.03445	0.002102	2.358e-60	331030
rs7684221	A	G	rs34683079	C	T	1	Trunk predicted mass	UKBB	European	-0.03452	0.002095	5.438e-61	330995
rs7684221	A	G	rs34683079	C	T	1	Vascular or heart problems diagnosed by doctor: high blood pressure	UKBB	European	0.008329	0.001485	2.024e-08	336683
rs7684221	A	G	rs34683079	C	T	1	Vascular or heart problems diagnosed by doctor: none of the above	UKBB	European	-0.008845	0.001525	6.604e-09	336683
rs7684221	A	G	rs34683079	C	T	1	Weight	UKBB	European	-0.02132	0.002917	2.69e-13	336227
rs7684221	A	G	rs34683079	C	T	1	Whole body fat-free mass	UKBB	European	-0.03175	0.00211	3.667e-51	331291
rs7684221	A	G	rs34683079	C	T	1	Whole body water mass	UKBB	European	-0.0317	0.002113	7.492e-51	331315
rs7684221	A	G	rs6840868	T	C	1	Height in females	23754948	European	-0.071	0.0081	2.54e-18	73135
rs7684221	A	G	rs6840868	T	C	1	Height in males	23754948	European	-0.069	0.0087	3.33e-15	60557
rs7684221	A	G	rs6840868	T	C	1	Height tails	23563607	European	-0.3	0.043	2.6e-12	11161
rs7684221	A	G	rs6840868	T	C	1	Height	20881960	European	NA	NA	1.353e-27	133852
rs7684221	A	G	rs6840868	T	C	1	Height	23754948	European	-0.07007	0.005928	3.087e-32	133692
rs7684221	A	G	rs6840868	T	C	1	Height	25282103	European	-0.074	0.0042	1.2e-70	253242
rs7684221	A	G	rs6840868	T	C	1	Hip circumference adjusted for BMI	25673412	Mixed	-0.036	0.0063	1.5e-08	143765
rs7684221	A	G	rs6840868	T	C	1	Weight	23754948	European	-0.03929	0.006363	6.625e-10	125915
rs7684221	A	G	rs6840868	T	C	1	Height	20881960	European	NA	NA	1.353e-27	133653
rs7684221	A	G	rs6840868	T	C	1	Arm fat percentage right	UKBB	European	0.01434	0.002538	1.615e-08	331249
rs7684221	A	G	rs6840868	T	C	1	Arm fat-free mass left	UKBB	European	-0.02713	0.002122	1.939e-37	331159
rs7684221	A	G	rs6840868	T	C	1	Arm fat-free mass right	UKBB	European	-0.02866	0.002079	3.284e-43	331221
rs7684221	A	G	rs6840868	T	C	1	Arm predicted mass left	UKBB	European	-0.02716	0.002114	8.649e-38	331146
rs7684221	A	G	rs6840868	T	C	1	Arm predicted mass right	UKBB	European	-0.02884	0.002072	5.038e-44	331216
rs7684221	A	G	rs6840868	T	C	1	Basal metabolic rate	UKBB	European	-0.02965	0.002213	6.366e-41	331307
rs7684221	A	G	rs6840868	T	C	1	Birth weight	UKBB	European	-0.02977	0.004361	8.748e-12	193063
rs7684221	A	G	rs6840868	T	C	1	Comparative height size at age 10	UKBB	European	-0.03602	0.002279	2.93e-56	332021
rs7684221	A	G	rs6840868	T	C	1	Forced expiratory volume in 1-second	UKBB	European	-0.03267	0.002857	2.927e-30	307638
rs7684221	A	G	rs6840868	T	C	1	Forced expiratory volume in 1-second, best measure	UKBB	European	-0.03608	0.003136	1.261e-30	255492
rs7684221	A	G	rs6840868	T	C	1	Forced expiratory volume in 1-second, predicted	UKBB	European	-0.04096	0.00373	4.908e-28	110423
rs7684221	A	G	rs6840868	T	C	1	Forced vital capacity	UKBB	European	-0.03629	0.002709	6.565e-41	307638
rs7684221	A	G	rs6840868	T	C	1	Forced vital capacity, best measure	UKBB	European	-0.04042	0.00297	3.525e-42	255492
rs7684221	A	G	rs6840868	T	C	1	Hand grip strength left	UKBB	European	-0.02118	0.002407	1.384e-18	335821
rs7684221	A	G	rs6840868	T	C	1	Hand grip strength right	UKBB	European	-0.02136	0.002412	8.091e-19	335842
rs7684221	A	G	rs6840868	T	C	1	Height	UKBB	European	-0.05994	0.00237	5.159e-141	336474
rs7684221	A	G	rs6840868	T	C	1	Leg fat percentage left	UKBB	European	0.01294	0.002087	5.598e-10	331278
rs7684221	A	G	rs6840868	T	C	1	Leg fat percentage right	UKBB	European	0.01359	0.002114	1.274e-10	331296
rs7684221	A	G	rs6840868	T	C	1	Leg fat-free mass left	UKBB	European	-0.02616	0.002198	1.138e-32	331258
rs7684221	A	G	rs6840868	T	C	1	Leg fat-free mass right	UKBB	European	-0.02759	0.002197	3.571e-36	331285
rs7684221	A	G	rs6840868	T	C	1	Leg predicted mass left	UKBB	European	-0.02606	0.002183	7.484e-33	331253
rs7684221	A	G	rs6840868	T	C	1	Leg predicted mass right	UKBB	European	-0.02735	0.002182	4.943e-36	331285
rs7684221	A	G	rs6840868	T	C	1	Peak expiratory flow	UKBB	European	-0.01906	0.00297	1.392e-10	307638
rs7684221	A	G	rs6840868	T	C	1	Sitting height	UKBB	European	-0.0488	0.002579	8.187e-80	336172
rs7684221	A	G	rs6840868	T	C	1	Trunk fat-free mass	UKBB	European	-0.03444	0.002102	2.412e-60	331030
rs7684221	A	G	rs6840868	T	C	1	Trunk predicted mass	UKBB	European	-0.03452	0.002095	5.561e-61	330995
rs7684221	A	G	rs6840868	T	C	1	Vascular or heart problems diagnosed by doctor: high blood pressure	UKBB	European	0.008333	0.001485	1.993e-08	336683
rs7684221	A	G	rs6840868	T	C	1	Vascular or heart problems diagnosed by doctor: none of the above	UKBB	European	-0.008848	0.001525	6.51e-09	336683
rs7684221	A	G	rs6840868	T	C	1	Weight	UKBB	European	-0.02131	0.002917	2.739e-13	336227
rs7684221	A	G	rs6840868	T	C	1	Whole body fat-free mass	UKBB	European	-0.03175	0.00211	3.748e-51	331291
rs7684221	A	G	rs6840868	T	C	1	Whole body water mass	UKBB	European	-0.0317	0.002113	7.656e-51	331315
rs7684221	A	G	rs6845118	T	G	1	Arm fat percentage right	UKBB	European	0.01433	0.002538	1.636e-08	331249
rs7684221	A	G	rs6845118	T	G	1	Arm fat-free mass left	UKBB	European	-0.02713	0.002122	1.925e-37	331159
rs7684221	A	G	rs6845118	T	G	1	Arm fat-free mass right	UKBB	European	-0.02866	0.002079	3.249e-43	331221
rs7684221	A	G	rs6845118	T	G	1	Arm predicted mass left	UKBB	European	-0.02716	0.002114	8.625e-38	331146
rs7684221	A	G	rs6845118	T	G	1	Arm predicted mass right	UKBB	European	-0.02884	0.002072	5.002e-44	331216
rs7684221	A	G	rs6845118	T	G	1	Basal metabolic rate	UKBB	European	-0.02965	0.002213	6.261e-41	331307
rs7684221	A	G	rs6845118	T	G	1	Birth weight	UKBB	European	-0.02978	0.004361	8.617e-12	193063
rs7684221	A	G	rs6845118	T	G	1	Comparative height size at age 10	UKBB	European	-0.03602	0.002279	2.871e-56	332021
rs7684221	A	G	rs6845118	T	G	1	Forced expiratory volume in 1-second	UKBB	European	-0.03266	0.002857	2.952e-30	307638
rs7684221	A	G	rs6845118	T	G	1	Forced expiratory volume in 1-second, best measure	UKBB	European	-0.03608	0.003136	1.27e-30	255492
rs7684221	A	G	rs6845118	T	G	1	Forced expiratory volume in 1-second, predicted	UKBB	European	-0.04096	0.00373	4.889e-28	110423
rs7684221	A	G	rs6845118	T	G	1	Forced vital capacity	UKBB	European	-0.03629	0.002709	6.588e-41	307638
rs7684221	A	G	rs6845118	T	G	1	Forced vital capacity, best measure	UKBB	European	-0.04042	0.00297	3.538e-42	255492
rs7684221	A	G	rs6845118	T	G	1	Hand grip strength left	UKBB	European	-0.02118	0.002407	1.401e-18	335821
rs7684221	A	G	rs6845118	T	G	1	Hand grip strength right	UKBB	European	-0.02136	0.002412	8.111e-19	335842
rs7684221	A	G	rs6845118	T	G	1	Height	UKBB	European	-0.05994	0.00237	5.117e-141	336474
rs7684221	A	G	rs6845118	T	G	1	Leg fat percentage left	UKBB	European	0.01294	0.002087	5.679e-10	331278
rs7684221	A	G	rs6845118	T	G	1	Leg fat percentage right	UKBB	European	0.01359	0.002114	1.293e-10	331296
rs7684221	A	G	rs6845118	T	G	1	Leg fat-free mass left	UKBB	European	-0.02616	0.002198	1.12e-32	331258
rs7684221	A	G	rs6845118	T	G	1	Leg fat-free mass right	UKBB	European	-0.02759	0.002197	3.521e-36	331285
rs7684221	A	G	rs6845118	T	G	1	Leg predicted mass left	UKBB	European	-0.02606	0.002183	7.374e-33	331253
rs7684221	A	G	rs6845118	T	G	1	Leg predicted mass right	UKBB	European	-0.02736	0.002182	4.875e-36	331285
rs7684221	A	G	rs6845118	T	G	1	Peak expiratory flow	UKBB	European	-0.01906	0.00297	1.394e-10	307638
rs7684221	A	G	rs6845118	T	G	1	Sitting height	UKBB	European	-0.0488	0.002579	8.291e-80	336172
rs7684221	A	G	rs6845118	T	G	1	Trunk fat-free mass	UKBB	European	-0.03445	0.002102	2.377e-60	331030
rs7684221	A	G	rs6845118	T	G	1	Trunk predicted mass	UKBB	European	-0.03452	0.002095	5.483e-61	330995
rs7684221	A	G	rs6845118	T	G	1	Vascular or heart problems diagnosed by doctor: high blood pressure	UKBB	European	0.008329	0.001485	2.021e-08	336683
rs7684221	A	G	rs6845118	T	G	1	Vascular or heart problems diagnosed by doctor: none of the above	UKBB	European	-0.008845	0.001525	6.596e-09	336683
rs7684221	A	G	rs6845118	T	G	1	Weight	UKBB	European	-0.02132	0.002917	2.701e-13	336227
rs7684221	A	G	rs6845118	T	G	1	Whole body fat-free mass	UKBB	European	-0.03175	0.00211	3.693e-51	331291
rs7684221	A	G	rs6845118	T	G	1	Whole body water mass	UKBB	European	-0.0317	0.002113	7.546e-51	331315
rs7684221	A	G	rs12511600	T	C	1	Arm fat percentage right	UKBB	European	0.01433	0.002538	1.636e-08	331249
rs7684221	A	G	rs12511600	T	C	1	Arm fat-free mass left	UKBB	European	-0.02713	0.002122	1.93e-37	331159
rs7684221	A	G	rs12511600	T	C	1	Arm fat-free mass right	UKBB	European	-0.02866	0.002079	3.253e-43	331221
rs7684221	A	G	rs12511600	T	C	1	Arm predicted mass left	UKBB	European	-0.02716	0.002114	8.651e-38	331146
rs7684221	A	G	rs12511600	T	C	1	Arm predicted mass right	UKBB	European	-0.02884	0.002072	5.012e-44	331216
rs7684221	A	G	rs12511600	T	C	1	Basal metabolic rate	UKBB	European	-0.02965	0.002213	6.278e-41	331307
rs7684221	A	G	rs12511600	T	C	1	Birth weight	UKBB	European	-0.02978	0.004361	8.63e-12	193063
rs7684221	A	G	rs12511600	T	C	1	Comparative height size at age 10	UKBB	European	-0.03603	0.002279	2.862e-56	332021
rs7684221	A	G	rs12511600	T	C	1	Forced expiratory volume in 1-second	UKBB	European	-0.03266	0.002857	2.953e-30	307638
rs7684221	A	G	rs12511600	T	C	1	Forced expiratory volume in 1-second, best measure	UKBB	European	-0.03608	0.003136	1.271e-30	255492
rs7684221	A	G	rs12511600	T	C	1	Forced expiratory volume in 1-second, predicted	UKBB	European	-0.04096	0.00373	4.889e-28	110423
rs7684221	A	G	rs12511600	T	C	1	Forced vital capacity	UKBB	European	-0.03629	0.002709	6.599e-41	307638
rs7684221	A	G	rs12511600	T	C	1	Forced vital capacity, best measure	UKBB	European	-0.04042	0.00297	3.549e-42	255492
rs7684221	A	G	rs12511600	T	C	1	Hand grip strength left	UKBB	European	-0.02118	0.002407	1.404e-18	335821
rs7684221	A	G	rs12511600	T	C	1	Hand grip strength right	UKBB	European	-0.02136	0.002412	8.123e-19	335842
rs7684221	A	G	rs12511600	T	C	1	Height	UKBB	European	-0.05994	0.00237	5.135e-141	336474
rs7684221	A	G	rs12511600	T	C	1	Leg fat percentage left	UKBB	European	0.01294	0.002087	5.684e-10	331278
rs7684221	A	G	rs12511600	T	C	1	Leg fat percentage right	UKBB	European	0.01359	0.002114	1.294e-10	331296
rs7684221	A	G	rs12511600	T	C	1	Leg fat-free mass left	UKBB	European	-0.02616	0.002198	1.123e-32	331258
rs7684221	A	G	rs12511600	T	C	1	Leg fat-free mass right	UKBB	European	-0.02759	0.002197	3.532e-36	331285
rs7684221	A	G	rs12511600	T	C	1	Leg predicted mass left	UKBB	European	-0.02606	0.002183	7.394e-33	331253
rs7684221	A	G	rs12511600	T	C	1	Leg predicted mass right	UKBB	European	-0.02736	0.002182	4.892e-36	331285
rs7684221	A	G	rs12511600	T	C	1	Peak expiratory flow	UKBB	European	-0.01906	0.00297	1.393e-10	307638
rs7684221	A	G	rs12511600	T	C	1	Sitting height	UKBB	European	-0.0488	0.002579	8.337e-80	336172
rs7684221	A	G	rs12511600	T	C	1	Trunk fat-free mass	UKBB	European	-0.03445	0.002102	2.386e-60	331030
rs7684221	A	G	rs12511600	T	C	1	Trunk predicted mass	UKBB	European	-0.03452	0.002095	5.504e-61	330995
rs7684221	A	G	rs12511600	T	C	1	Vascular or heart problems diagnosed by doctor: high blood pressure	UKBB	European	0.008329	0.001485	2.021e-08	336683
rs7684221	A	G	rs12511600	T	C	1	Vascular or heart problems diagnosed by doctor: none of the above	UKBB	European	-0.008845	0.001525	6.6e-09	336683
rs7684221	A	G	rs12511600	T	C	1	Weight	UKBB	European	-0.02132	0.002917	2.704e-13	336227
rs7684221	A	G	rs12511600	T	C	1	Whole body fat-free mass	UKBB	European	-0.03175	0.00211	3.706e-51	331291
rs7684221	A	G	rs12511600	T	C	1	Whole body water mass	UKBB	European	-0.0317	0.002113	7.571e-51	331315
rs1344674	G	A	rs1344674	G	A	1	Lymphocyte count	27863252	European	0.02812	0.003617	7.648e-15	173480
rs1344674	G	A	rs1344674	G	A	1	Lymphocyte percentage of white cells	27863252	European	0.02134	0.003579	2.483e-09	173480
rs1344674	G	A	rs1344674	G	A	1	Mean corpuscular hemoglobin	27863252	European	-0.03129	0.003555	1.342e-18	173480
rs1344674	G	A	rs1344674	G	A	1	Mean corpuscular volume	27863252	European	-0.03565	0.003546	8.798e-24	173480
rs1344674	G	A	rs1344674	G	A	1	Neutrophil percentage of white cells	27863252	European	-0.0196	0.003585	4.604e-08	173480
rs1344674	G	A	rs1344674	G	A	1	Red blood cell count	27863252	European	0.03207	0.003573	2.833e-19	173480
rs1344674	G	A	rs1344674	G	A	1	Height SDS for females aged 10 years and males aged 12 years	23449627	European	0.07561	0.01215	1.217e-09	13959
rs1344674	G	A	rs1344674	G	A	1	Allergic disease	29083406	European	0.0318	0.0057	3.063e-08	360838
rs1344674	G	A	rs1344674	G	A	1	Height in females	23754948	European	0.068	0.0056	4.9e-34	73130
rs1344674	G	A	rs1344674	G	A	1	Height in males	23754948	European	0.064	0.0061	5.34e-25	60553
rs1344674	G	A	rs1344674	G	A	1	Height tails	23563607	European	0.28	0.025	2.5e-28	16044
rs1344674	G	A	rs1344674	G	A	1	Height	20881960	European	NA	NA	4.879e-49	133844
rs1344674	G	A	rs1344674	G	A	1	Height	23754948	European	0.06617	0.004125	6.675e-58	133683
rs1344674	G	A	rs1344674	G	A	1	Height	25282103	European	0.078	0.0029	5.1e-155	252952
rs1344674	G	A	rs1344674	G	A	1	Hip circumference in females	25673412	Mixed	0.029	0.0045	6.8e-11	125068
rs1344674	G	A	rs1344674	G	A	1	Hip circumference in males	25673412	Mixed	0.039	0.0048	9.2e-16	100326
rs1344674	G	A	rs1344674	G	A	1	Hip circumference	25673412	European	0.035	0.0035	4.1e-23	212936
rs1344674	G	A	rs1344674	G	A	1	Hip circumference	25673412	Mixed	0.034	0.0035	3.4e-22	227328
rs1344674	G	A	rs1344674	G	A	1	Hip circumference adjusted for BMI	25673412	Mixed	0.048	0.0035	2e-42	225381
rs1344674	G	A	rs1344674	G	A	1	Waist circumference	25673412	European	0.021	0.0034	8.8e-10	231990
rs1344674	G	A	rs1344674	G	A	1	Waist circumference	25673412	Mixed	0.021	0.0033	2.2e-10	244334
rs1344674	G	A	rs1344674	G	A	1	Waist circumference adjusted for BMI	25673412	Mixed	0.024	0.0032	7.5e-14	245636
rs1344674	G	A	rs1344674	G	A	1	Waist circumference in physically active females	28448500	Mixed	0.0341	0.006	1.35e-08	63424
rs1344674	G	A	rs1344674	G	A	1	Waist circumeference in physically active males	28448500	Mixed	0.0372	0.0061	7.83e-10	58968
rs1344674	G	A	rs1344674	G	A	1	Waist circumference in male non-smokers	28443625	Mixed	0.038	0.0058	4.628e-11	68042
rs1344674	G	A	rs1344674	G	A	1	Waist circumference in non-smokers	28443625	European	0.0271	0.0041	3.644e-11	145079
rs1344674	G	A	rs1344674	G	A	1	Waist circumference in non-smokers	28443625	Mixed	0.0258	0.0039	3.552e-11	164474
rs1344674	G	A	rs1344674	G	A	1	Waist circumference adjusted for physical activity in females	28448500	Mixed	0.0352	0.0053	3.31e-11	83649
rs1344674	G	A	rs1344674	G	A	1	Waist circumeference adjusted for physical activity in males	28448500	Mixed	0.0377	0.0053	1.58e-12	80606
rs1344674	G	A	rs1344674	G	A	1	Waist circumference adjusted for physical activity	28448500	European	0.0236	0.0037	2.96e-10	167936
rs1344674	G	A	rs1344674	G	A	1	Waist circumference adjusted for physical activity	28448500	Mixed	0.0235	0.0035	3.4e-11	187893
rs1344674	G	A	rs1344674	G	A	1	Waist cirumference adjusted for smoking in males	28443625	Mixed	0.0379	0.005	1.972e-14	88871
rs1344674	G	A	rs1344674	G	A	1	Waist circumference adjusted for smoking	28443625	European	0.0277	0.0036	1.568e-14	182892
rs1344674	G	A	rs1344674	G	A	1	Waist circumference adjusted for smoking	28443625	Mixed	0.0268	0.0034	7.671e-15	204984
rs1344674	G	A	rs1344674	G	A	1	Weight in females	23754948	European	0.036	0.0062	5.72e-09	67592
rs1344674	G	A	rs1344674	G	A	1	Weight in males	23754948	European	0.047	0.0064	4.04e-13	58322
rs1344674	G	A	rs1344674	G	A	1	Weight	23754948	European	0.04132	0.004453	1.692e-20	125914
rs1344674	G	A	rs1344674	G	A	1	Height	20881960	European	NA	NA	4.879e-49	133653
rs1344674	G	A	rs1344674	G	A	1	Height	21998595	African	NA	NA	1.4e-09	20427
rs1344674	G	A	rs1344674	G	A	1	Myopia	23468642	European	NA	NA	4.1e-09	45771
rs1344674	G	A	rs1344674	G	A	1	Waist circumference adjusted for BMI adjusted for smoking behaviour	28443625	European	-0.0268	0.00345	8e-15	-
rs1344674	G	A	rs1344674	G	A	1	Waist circumference adjusted for BMI adjusted for smoking behaviour	28443625	European	-0.0379	0.004954	2e-14	-
rs1344674	G	A	rs1344674	G	A	1	Waist circumference adjusted for BMI in non smokers	28443625	European	-0.0258	0.003907	4e-11	-
rs1344674	G	A	rs1344674	G	A	1	Waist circumference adjusted for BMI in non smokers	28443625	European	-0.038	0.005783	5e-11	-
rs1344674	G	A	rs1344674	G	A	1	Waist circumference adjusted for BMI joint analysis main effects and smoking interaction	28443625	European	NA	NA	2e-13	-
rs1344674	G	A	rs1344674	G	A	1	Waist circumference adjusted for BMI joint analysis main effects and smoking interaction	28443625	European	NA	NA	1e-14	-
rs1344674	G	A	rs1344674	G	A	1	Arm fat mass left	UKBB	European	0.01748	0.002392	2.695e-13	331164
rs1344674	G	A	rs1344674	G	A	1	Arm fat mass right	UKBB	European	0.01771	0.002391	1.308e-13	331226
rs1344674	G	A	rs1344674	G	A	1	Arm fat-free mass left	UKBB	European	0.02723	0.001551	5.908e-69	331159
rs1344674	G	A	rs1344674	G	A	1	Arm fat-free mass right	UKBB	European	0.02636	0.00152	2.63e-67	331221
rs1344674	G	A	rs1344674	G	A	1	Arm predicted mass left	UKBB	European	0.027	0.001545	2.604e-68	331146
rs1344674	G	A	rs1344674	G	A	1	Arm predicted mass right	UKBB	European	0.026	0.001515	5.402e-66	331216
rs1344674	G	A	rs1344674	G	A	1	Basal metabolic rate	UKBB	European	0.03003	0.001618	6.657e-77	331307
rs1344674	G	A	rs1344674	G	A	1	Comparative height size at age 10	UKBB	European	0.03648	0.001665	2.597e-106	332021
rs1344674	G	A	rs1344674	G	A	1	Forced expiratory volume in 1-second	UKBB	European	0.01467	0.00209	2.252e-12	307638
rs1344674	G	A	rs1344674	G	A	1	Forced expiratory volume in 1-second, best measure	UKBB	European	0.01376	0.002297	2.092e-09	255492
rs1344674	G	A	rs1344674	G	A	1	Forced expiratory volume in 1-second, predicted	UKBB	European	0.03063	0.002735	4.386e-29	110423
rs1344674	G	A	rs1344674	G	A	1	Forced vital capacity	UKBB	European	0.02022	0.001981	1.949e-24	307638
rs1344674	G	A	rs1344674	G	A	1	Forced vital capacity, best measure	UKBB	European	0.01999	0.002175	3.921e-20	255492
rs1344674	G	A	rs1344674	G	A	1	Hair or balding pattern: pattern 4	UKBB	European	-0.01236	0.001395	7.849e-19	154988
rs1344674	G	A	rs1344674	G	A	1	Hand grip strength left	UKBB	European	0.01168	0.00176	3.249e-11	335821
rs1344674	G	A	rs1344674	G	A	1	Hand grip strength right	UKBB	European	0.01025	0.001763	6.072e-09	335842
rs1344674	G	A	rs1344674	G	A	1	Hayfever, allergic rhinitis or eczema	UKBB	European	0.006305	0.001032	9.866e-10	336782
rs1344674	G	A	rs1344674	G	A	1	Height	UKBB	European	0.05912	0.001731	3.462e-255	336474
rs1344674	G	A	rs1344674	G	A	1	Hip circumference	UKBB	European	0.02539	0.002417	8.068e-26	336601
rs1344674	G	A	rs1344674	G	A	1	Leg fat mass left	UKBB	European	0.01434	0.001929	1.055e-13	331275
rs1344674	G	A	rs1344674	G	A	1	Leg fat mass right	UKBB	European	0.01471	0.001951	4.75e-14	331293
rs1344674	G	A	rs1344674	G	A	1	Leg fat-free mass left	UKBB	European	0.02716	0.001607	4.226e-64	331258
rs1344674	G	A	rs1344674	G	A	1	Leg fat-free mass right	UKBB	European	0.02689	0.001606	6.606e-63	331285
rs1344674	G	A	rs1344674	G	A	1	Leg predicted mass left	UKBB	European	0.02695	0.001596	5.865e-64	331253
rs1344674	G	A	rs1344674	G	A	1	Leg predicted mass right	UKBB	European	0.02675	0.001595	4.372e-63	331285
rs1344674	G	A	rs1344674	G	A	1	No blood clot, bronchitis, emphysema, asthma, rhinitis, eczema or allergy diagnosed by doctor	UKBB	European	-0.006539	0.001143	1.062e-08	336782
rs1344674	G	A	rs1344674	G	A	1	Pulse rate	UKBB	European	0.02104	0.002515	6.015e-17	317756
rs1344674	G	A	rs1344674	G	A	1	Pulse rate	UKBB	European	0.02388	0.004256	2.035e-08	110153
rs1344674	G	A	rs1344674	G	A	1	Self-reported enlarged prostate	UKBB	European	0.001563	0.000282	3.002e-08	337159
rs1344674	G	A	rs1344674	G	A	1	Sitting height	UKBB	European	0.04659	0.001885	8.524e-135	336172
rs1344674	G	A	rs1344674	G	A	1	Trunk fat mass	UKBB	European	0.02782	0.002457	1.024e-29	331093
rs1344674	G	A	rs1344674	G	A	1	Trunk fat percentage	UKBB	European	0.01521	0.002243	1.215e-11	331113
rs1344674	G	A	rs1344674	G	A	1	Trunk fat-free mass	UKBB	European	0.03052	0.001537	9.017e-88	331030
rs1344674	G	A	rs1344674	G	A	1	Trunk predicted mass	UKBB	European	0.03042	0.001532	9.942e-88	330995
rs1344674	G	A	rs1344674	G	A	1	Waist circumference	UKBB	European	0.01318	0.002161	1.063e-09	336639
rs1344674	G	A	rs1344674	G	A	1	Weight	UKBB	European	0.033	0.002132	4.925e-54	336227
rs1344674	G	A	rs1344674	G	A	1	Whole body fat mass	UKBB	European	0.02244	0.002381	4.276e-21	330762
rs1344674	G	A	rs1344674	G	A	1	Whole body fat-free mass	UKBB	European	0.02949	0.001543	1.923e-81	331291
rs1344674	G	A	rs1344674	G	A	1	Whole body water mass	UKBB	European	0.02936	0.001545	1.802e-80	331315
rs1344674	G	A	rs1344672	G	C	1	Lymphocyte count	27863252	European	0.02844	0.003621	3.971e-15	173480
rs1344674	G	A	rs1344672	G	C	1	Lymphocyte percentage of white cells	27863252	European	0.0216	0.003582	1.656e-09	173480
rs1344674	G	A	rs1344672	G	C	1	Mean corpuscular hemoglobin	27863252	European	-0.03145	0.003559	9.752e-19	173480
rs1344674	G	A	rs1344672	G	C	1	Mean corpuscular volume	27863252	European	-0.03588	0.003549	5.034e-24	173480
rs1344674	G	A	rs1344672	G	C	1	Neutrophil percentage of white cells	27863252	European	-0.01978	0.003589	3.535e-08	173480
rs1344674	G	A	rs1344672	G	C	1	Red blood cell count	27863252	European	0.03206	0.003577	3.115e-19	173480
rs1344674	G	A	rs1344672	G	C	1	Height SDS for females aged 10 years and males aged 12 years	23449627	European	0.07185	0.01236	1.342e-08	13957
rs1344674	G	A	rs1344672	G	C	1	Allergic disease	29083406	European	0.0315	0.0057	3.773e-08	360838
rs1344674	G	A	rs1344672	G	C	1	Height in females	23754948	European	0.069	0.0057	2.5e-33	73095
rs1344674	G	A	rs1344672	G	C	1	Height in males	23754948	European	0.063	0.0063	6.89e-24	60506
rs1344674	G	A	rs1344672	G	C	1	Height tails	23563607	European	0.28	0.026	2.5e-27	15878
rs1344674	G	A	rs1344672	G	C	1	Height	20881960	European	NA	NA	6.76e-49	133761
rs1344674	G	A	rs1344672	G	C	1	Height	23754948	European	0.0663	0.004227	1.897e-55	133601
rs1344674	G	A	rs1344672	G	C	1	Height	25282103	European	0.077	0.003	2.3e-148	252053
rs1344674	G	A	rs1344672	G	C	1	Hip circumference in females	25673412	Mixed	0.03	0.0046	3.5e-11	124889
rs1344674	G	A	rs1344672	G	C	1	Hip circumference in males	25673412	Mixed	0.038	0.0049	3.3e-15	99747
rs1344674	G	A	rs1344672	G	C	1	Hip circumference	25673412	European	0.036	0.0036	4.5e-23	212182
rs1344674	G	A	rs1344672	G	C	1	Hip circumference	25673412	Mixed	0.034	0.0036	5.4e-22	226570
rs1344674	G	A	rs1344672	G	C	1	Hip circumference adjusted for BMI	25673412	Mixed	0.047	0.0035	5.6e-41	224665
rs1344674	G	A	rs1344672	G	C	1	Waist circumference	25673412	European	0.021	0.0035	5e-10	231250
rs1344674	G	A	rs1344672	G	C	1	Waist circumference	25673412	Mixed	0.021	0.0034	1.6e-10	243590
rs1344674	G	A	rs1344672	G	C	1	Waist circumference adjusted for BMI	25673412	Mixed	0.024	0.0033	1.3e-12	244907
rs1344674	G	A	rs1344672	G	C	1	Waist circumference in physically active females	28448500	Mixed	0.0341	0.006	1.42e-08	63334
rs1344674	G	A	rs1344672	G	C	1	Waist circumeference in physically active males	28448500	Mixed	0.0374	0.0061	6.31e-10	58876
rs1344674	G	A	rs1344672	G	C	1	Waist circumference in male non-smokers	28443625	Mixed	0.039	0.0059	2.793e-11	67984
rs1344674	G	A	rs1344672	G	C	1	Waist circumference in non-smokers	28443625	European	0.0272	0.0041	3.342e-11	144954
rs1344674	G	A	rs1344672	G	C	1	Waist circumference in non-smokers	28443625	Mixed	0.0263	0.0039	1.507e-11	164349
rs1344674	G	A	rs1344672	G	C	1	Waist circumference adjusted for physical activity in females	28448500	Mixed	0.0359	0.0053	1.53e-11	83524
rs1344674	G	A	rs1344672	G	C	1	Waist circumeference adjusted for physical activity in males	28448500	Mixed	0.0389	0.0053	3.33e-13	80480
rs1344674	G	A	rs1344672	G	C	1	Waist circumference adjusted for physical activity	28448500	European	0.0239	0.0037	1.81e-10	167664
rs1344674	G	A	rs1344672	G	C	1	Waist circumference adjusted for physical activity	28448500	Mixed	0.0242	0.0035	8.34e-12	187622
rs1344674	G	A	rs1344672	G	C	1	Waist cirumference adjusted for smoking in males	28443625	Mixed	0.0388	0.005	1.524e-14	88804
rs1344674	G	A	rs1344672	G	C	1	Waist circumference adjusted for smoking	28443625	European	0.0277	0.0037	3.622e-14	182709
rs1344674	G	A	rs1344672	G	C	1	Waist circumference adjusted for smoking	28443625	Mixed	0.0272	0.0035	1.322e-14	204801
rs1344674	G	A	rs1344672	G	C	1	Weight in females	23754948	European	0.036	0.0062	1.02e-08	67564
rs1344674	G	A	rs1344672	G	C	1	Weight in males	23754948	European	0.047	0.0065	5.01e-13	58286
rs1344674	G	A	rs1344672	G	C	1	Weight	23754948	European	0.04124	0.004486	3.843e-20	125850
rs1344674	G	A	rs1344672	G	C	1	Height	20881960	European	NA	NA	6.76e-49	133653
rs1344674	G	A	rs1344672	G	C	1	Myopia	23468642	European	NA	NA	3.9e-09	45771
rs1344674	G	A	rs1344672	G	C	1	Waist circumference adjusted for BMI joint analysis main effects and physical activity interaction	28448500	European	NA	NA	2e-11	-
rs1344674	G	A	rs1344672	G	C	1	Waist circumference adjusted for BMI joint analysis main effects and physical activity interaction	28448500	European	NA	NA	5e-12	-
rs1344674	G	A	rs1344672	G	C	1	Waist circumference adjusted for body mass index	28448500	European	0.0239	0.003757	2e-10	-
rs1344674	G	A	rs1344672	G	C	1	Waist circumference adjusted for body mass index	28448500	European	0.0242	0.003539	8e-12	-
rs1344674	G	A	rs1344672	G	C	1	Arm fat mass left	UKBB	European	0.01758	0.002392	1.986e-13	331164
rs1344674	G	A	rs1344672	G	C	1	Arm fat mass right	UKBB	European	0.01777	0.002391	1.057e-13	331226
rs1344674	G	A	rs1344672	G	C	1	Arm fat-free mass left	UKBB	European	0.02728	0.001551	3.11e-69	331159
rs1344674	G	A	rs1344672	G	C	1	Arm fat-free mass right	UKBB	European	0.02645	0.00152	8.306e-68	331221
rs1344674	G	A	rs1344672	G	C	1	Arm predicted mass left	UKBB	European	0.02705	0.001545	1.418e-68	331146
rs1344674	G	A	rs1344672	G	C	1	Arm predicted mass right	UKBB	European	0.02611	0.001515	1.457e-66	331216
rs1344674	G	A	rs1344672	G	C	1	Basal metabolic rate	UKBB	European	0.03009	0.001617	3.117e-77	331307
rs1344674	G	A	rs1344672	G	C	1	Comparative height size at age 10	UKBB	European	0.0365	0.001665	1.866e-106	332021
rs1344674	G	A	rs1344672	G	C	1	Forced expiratory volume in 1-second	UKBB	European	0.01467	0.00209	2.248e-12	307638
rs1344674	G	A	rs1344672	G	C	1	Forced expiratory volume in 1-second, best measure	UKBB	European	0.01384	0.002297	1.704e-09	255492
rs1344674	G	A	rs1344672	G	C	1	Forced expiratory volume in 1-second, predicted	UKBB	European	0.03073	0.002735	2.763e-29	110423
rs1344674	G	A	rs1344672	G	C	1	Forced vital capacity	UKBB	European	0.02015	0.001981	2.672e-24	307638
rs1344674	G	A	rs1344672	G	C	1	Forced vital capacity, best measure	UKBB	European	0.02003	0.002175	3.253e-20	255492
rs1344674	G	A	rs1344672	G	C	1	Hair or balding pattern: pattern 4	UKBB	European	-0.01234	0.001394	8.866e-19	154988
rs1344674	G	A	rs1344672	G	C	1	Hand grip strength left	UKBB	European	0.01171	0.00176	2.815e-11	335821
rs1344674	G	A	rs1344672	G	C	1	Hand grip strength right	UKBB	European	0.01033	0.001763	4.593e-09	335842
rs1344674	G	A	rs1344672	G	C	1	Hayfever, allergic rhinitis or eczema	UKBB	European	0.00622	0.001031	1.639e-09	336782
rs1344674	G	A	rs1344672	G	C	1	Height	UKBB	European	0.05913	0.001731	2.516e-255	336474
rs1344674	G	A	rs1344672	G	C	1	Hip circumference	UKBB	European	0.02553	0.002416	4.347e-26	336601
rs1344674	G	A	rs1344672	G	C	1	Leg fat mass left	UKBB	European	0.01442	0.001929	7.753e-14	331275
rs1344674	G	A	rs1344672	G	C	1	Leg fat mass right	UKBB	European	0.0148	0.001951	3.316e-14	331293
rs1344674	G	A	rs1344672	G	C	1	Leg fat-free mass left	UKBB	European	0.0272	0.001606	2.644e-64	331258
rs1344674	G	A	rs1344672	G	C	1	Leg fat-free mass right	UKBB	European	0.02692	0.001606	4.787e-63	331285
rs1344674	G	A	rs1344672	G	C	1	Leg predicted mass left	UKBB	European	0.02699	0.001595	3.67e-64	331253
rs1344674	G	A	rs1344672	G	C	1	Leg predicted mass right	UKBB	European	0.02678	0.001595	3.23e-63	331285
rs1344674	G	A	rs1344672	G	C	1	No blood clot, bronchitis, emphysema, asthma, rhinitis, eczema or allergy diagnosed by doctor	UKBB	European	-0.006457	0.001143	1.616e-08	336782
rs1344674	G	A	rs1344672	G	C	1	Pulse rate	UKBB	European	0.02117	0.002515	3.791e-17	317756
rs1344674	G	A	rs1344672	G	C	1	Pulse rate	UKBB	European	0.02393	0.004256	1.888e-08	110153
rs1344674	G	A	rs1344672	G	C	1	Self-reported enlarged prostate	UKBB	European	0.001551	0.000282	3.835e-08	337159
rs1344674	G	A	rs1344672	G	C	1	Sitting height	UKBB	European	0.04663	0.001885	4.605e-135	336172
rs1344674	G	A	rs1344672	G	C	1	Trunk fat mass	UKBB	European	0.02792	0.002457	6.365e-30	331093
rs1344674	G	A	rs1344672	G	C	1	Trunk fat percentage	UKBB	European	0.01526	0.002243	1.013e-11	331113
rs1344674	G	A	rs1344672	G	C	1	Trunk fat-free mass	UKBB	European	0.03059	0.001536	3.423e-88	331030
rs1344674	G	A	rs1344672	G	C	1	Trunk predicted mass	UKBB	European	0.03049	0.001531	3.752e-88	330995
rs1344674	G	A	rs1344672	G	C	1	Waist circumference	UKBB	European	0.01329	0.002161	7.835e-10	336639
rs1344674	G	A	rs1344672	G	C	1	Weight	UKBB	European	0.03308	0.002131	2.654e-54	336227
rs1344674	G	A	rs1344672	G	C	1	Whole body fat mass	UKBB	European	0.02255	0.002381	2.747e-21	330762
rs1344674	G	A	rs1344672	G	C	1	Whole body fat-free mass	UKBB	European	0.02956	0.001542	8.327e-82	331291
rs1344674	G	A	rs1344672	G	C	1	Whole body water mass	UKBB	European	0.02941	0.001545	8.659e-81	331315
rs1344674	G	A	rs2871960	C	A	0.9919	Lymphocyte count	27863252	European	0.02839	0.00362	4.372e-15	173480
rs1344674	G	A	rs2871960	C	A	0.9919	Lymphocyte percentage of white cells	27863252	European	0.02172	0.003581	1.326e-09	173480
rs1344674	G	A	rs2871960	C	A	0.9919	Mean corpuscular hemoglobin	27863252	European	-0.03138	0.003558	1.146e-18	173480
rs1344674	G	A	rs2871960	C	A	0.9919	Mean corpuscular volume	27863252	European	-0.03564	0.003548	9.726e-24	173480
rs1344674	G	A	rs2871960	C	A	0.9919	Neutrophil percentage of white cells	27863252	European	-0.01987	0.003587	3.022e-08	173480
rs1344674	G	A	rs2871960	C	A	0.9919	Red blood cell count	27863252	European	0.0319	0.003575	4.559e-19	173480
rs1344674	G	A	rs2871960	C	A	0.9919	Height SDS for females aged 10 years and males aged 12 years	23449627	European	0.07509	0.01237	2.985e-09	13959
rs1344674	G	A	rs2871960	C	A	0.9919	Allergic disease	29083406	European	0.0322	0.0057	1.961e-08	360838
rs1344674	G	A	rs2871960	C	A	0.9919	Height in females	23754948	European	0.069	0.0057	2.03e-33	73127
rs1344674	G	A	rs2871960	C	A	0.9919	Height in males	23754948	European	0.064	0.0063	1.86e-24	60548
rs1344674	G	A	rs2871960	C	A	0.9919	Height tails	23563607	European	0.29	0.026	6.5e-29	15933
rs1344674	G	A	rs2871960	C	A	0.9919	Height	20881960	European	NA	NA	9.489e-50	133835
rs1344674	G	A	rs2871960	C	A	0.9919	Height	23754948	European	0.06675	0.004227	3.526e-56	133674
rs1344674	G	A	rs2871960	C	A	0.9919	Height	25282103	European	0.078	0.003	1.3e-151	252276
rs1344674	G	A	rs2871960	C	A	0.9919	Hip circumference in females	25673412	Mixed	0.031	0.0048	1.6e-10	110884
rs1344674	G	A	rs2871960	C	A	0.9919	Hip circumference in males	25673412	Mixed	0.038	0.0052	4.4e-13	87195
rs1344674	G	A	rs2871960	C	A	0.9919	Hip circumference	25673412	European	0.035	0.0038	1.8e-20	191992
rs1344674	G	A	rs2871960	C	A	0.9919	Hip circumference	25673412	Mixed	0.035	0.0038	1.2e-19	198263
rs1344674	G	A	rs2871960	C	A	0.9919	Hip circumference adjusted for BMI	25673412	Mixed	0.049	0.0038	6.5e-39	196551
rs1344674	G	A	rs2871960	C	A	0.9919	Waist circumference	25673412	European	0.021	0.0036	6.3e-09	210444
rs1344674	G	A	rs2871960	C	A	0.9919	Waist circumference	25673412	Mixed	0.021	0.0035	2.6e-09	214702
rs1344674	G	A	rs2871960	C	A	0.9919	Waist circumference adjusted for BMI	25673412	Mixed	0.025	0.0035	1.4e-12	214772
rs1344674	G	A	rs2871960	C	A	0.9919	Waist circumference in physically active females	28448500	Mixed	0.0354	0.0063	1.6e-08	57445
rs1344674	G	A	rs2871960	C	A	0.9919	Waist circumeference in physically active males	28448500	Mixed	0.0366	0.0062	2.86e-09	57490
rs1344674	G	A	rs2871960	C	A	0.9919	Waist circumference in male non-smokers	28443625	Mixed	0.0381	0.006	2.74e-10	65071
rs1344674	G	A	rs2871960	C	A	0.9919	Waist circumference in non-smokers	28443625	European	0.0272	0.0042	6.5e-11	139871
rs1344674	G	A	rs2871960	C	A	0.9919	Waist circumference in non-smokers	28443625	Mixed	0.0267	0.004	3.695e-11	153283
rs1344674	G	A	rs2871960	C	A	0.9919	Waist circumference adjusted for physical activity in females	28448500	Mixed	0.0366	0.0056	4.72e-11	75618
rs1344674	G	A	rs2871960	C	A	0.9919	Waist circumeference adjusted for physical activity in males	28448500	Mixed	0.0377	0.0054	4.17e-12	78439
rs1344674	G	A	rs2871960	C	A	0.9919	Waist circumference adjusted for physical activity	28448500	European	0.0236	0.0038	5.22e-10	163971
rs1344674	G	A	rs2871960	C	A	0.9919	Waist circumference adjusted for physical activity	28448500	Mixed	0.0235	0.0037	1.71e-10	177420
rs1344674	G	A	rs2871960	C	A	0.9919	Waist cirumference adjusted for smoking in males	28443625	Mixed	0.0392	0.0051	2.543e-14	84296
rs1344674	G	A	rs2871960	C	A	0.9919	Waist circumference adjusted for smoking	28443625	European	0.0284	0.0038	3.879e-14	175088
rs1344674	G	A	rs2871960	C	A	0.9919	Waist circumference adjusted for smoking	28443625	Mixed	0.0279	0.0037	3.087e-14	190379
rs1344674	G	A	rs2871960	C	A	0.9919	Weight in females	23754948	European	0.036	0.0062	8.4e-09	67590
rs1344674	G	A	rs2871960	C	A	0.9919	Weight in males	23754948	European	0.047	0.0065	7.01e-13	58321
rs1344674	G	A	rs2871960	C	A	0.9919	Weight	23754948	European	0.04124	0.004486	3.843e-20	125911
rs1344674	G	A	rs2871960	C	A	0.9919	Height	20881960	European	NA	NA	9.489e-50	133653
rs1344674	G	A	rs2871960	C	A	0.9919	Height	21998595	African	NA	NA	5.7e-10	20427
rs1344674	G	A	rs2871960	C	A	0.9919	Myopia	23468642	European	NA	NA	4.4e-09	45771
rs1344674	G	A	rs2871960	C	A	0.9919	Waist circumference adjusted for BMI joint analysis main effects and physical activity interaction	28448500	European	NA	NA	3e-10	-
rs1344674	G	A	rs2871960	C	A	0.9919	Arm fat mass left	UKBB	European	0.01801	0.002393	5.317e-14	331164
rs1344674	G	A	rs2871960	C	A	0.9919	Arm fat mass right	UKBB	European	0.01822	0.002392	2.659e-14	331226
rs1344674	G	A	rs2871960	C	A	0.9919	Arm fat-free mass left	UKBB	European	0.02737	0.001552	1.328e-69	331159
rs1344674	G	A	rs2871960	C	A	0.9919	Arm fat-free mass right	UKBB	European	0.02656	0.001521	2.918e-68	331221
rs1344674	G	A	rs2871960	C	A	0.9919	Arm predicted mass left	UKBB	European	0.02711	0.001546	8.04e-69	331146
rs1344674	G	A	rs2871960	C	A	0.9919	Arm predicted mass right	UKBB	European	0.02619	0.001516	7.359e-67	331216
rs1344674	G	A	rs2871960	C	A	0.9919	Basal metabolic rate	UKBB	European	0.03031	0.001618	3.263e-78	331307
rs1344674	G	A	rs2871960	C	A	0.9919	Comparative height size at age 10	UKBB	European	0.03665	0.001666	3.302e-107	332021
rs1344674	G	A	rs2871960	C	A	0.9919	Forced expiratory volume in 1-second	UKBB	European	0.01461	0.002091	2.776e-12	307638
rs1344674	G	A	rs2871960	C	A	0.9919	Forced expiratory volume in 1-second, best measure	UKBB	European	0.01378	0.002298	2.034e-09	255492
rs1344674	G	A	rs2871960	C	A	0.9919	Forced expiratory volume in 1-second, predicted	UKBB	European	0.03084	0.002736	1.871e-29	110423
rs1344674	G	A	rs2871960	C	A	0.9919	Forced vital capacity	UKBB	European	0.02024	0.001982	1.767e-24	307638
rs1344674	G	A	rs2871960	C	A	0.9919	Forced vital capacity, best measure	UKBB	European	0.02005	0.002176	3.07e-20	255492
rs1344674	G	A	rs2871960	C	A	0.9919	Hair or balding pattern: pattern 4	UKBB	European	-0.01251	0.001395	3.036e-19	154988
rs1344674	G	A	rs2871960	C	A	0.9919	Hand grip strength left	UKBB	European	0.01185	0.001761	1.696e-11	335821
rs1344674	G	A	rs2871960	C	A	0.9919	Hand grip strength right	UKBB	European	0.01038	0.001764	3.97e-09	335842
rs1344674	G	A	rs2871960	C	A	0.9919	Hayfever, allergic rhinitis or eczema	UKBB	European	0.006184	0.001032	2.077e-09	336782
rs1344674	G	A	rs2871960	C	A	0.9919	Height	UKBB	European	0.05928	0.001732	2.921e-256	336474
rs1344674	G	A	rs2871960	C	A	0.9919	Hip circumference	UKBB	European	0.02591	0.002418	8.636e-27	336601
rs1344674	G	A	rs2871960	C	A	0.9919	Leg fat mass left	UKBB	European	0.01474	0.00193	2.254e-14	331275
rs1344674	G	A	rs2871960	C	A	0.9919	Leg fat mass right	UKBB	European	0.01511	0.001952	1.013e-14	331293
rs1344674	G	A	rs2871960	C	A	0.9919	Leg fat-free mass left	UKBB	European	0.02749	0.001607	1.523e-65	331258
rs1344674	G	A	rs2871960	C	A	0.9919	Leg fat-free mass right	UKBB	European	0.0272	0.001607	2.991e-64	331285
rs1344674	G	A	rs2871960	C	A	0.9919	Leg predicted mass left	UKBB	European	0.02726	0.001596	2.35e-65	331253
rs1344674	G	A	rs2871960	C	A	0.9919	Leg predicted mass right	UKBB	European	0.02705	0.001596	2.165e-64	331285
rs1344674	G	A	rs2871960	C	A	0.9919	No blood clot, bronchitis, emphysema, asthma, rhinitis, eczema or allergy diagnosed by doctor	UKBB	European	-0.006377	0.001144	2.465e-08	336782
rs1344674	G	A	rs2871960	C	A	0.9919	Pulse rate	UKBB	European	0.02112	0.002516	4.703e-17	317756
rs1344674	G	A	rs2871960	C	A	0.9919	Pulse rate	UKBB	European	0.02397	0.004258	1.813e-08	110153
rs1344674	G	A	rs2871960	C	A	0.9919	Sitting height	UKBB	European	0.04693	0.001886	1.303e-136	336172
rs1344674	G	A	rs2871960	C	A	0.9919	Trunk fat mass	UKBB	European	0.0284	0.002458	7.183e-31	331093
rs1344674	G	A	rs2871960	C	A	0.9919	Trunk fat percentage	UKBB	European	0.01564	0.002244	3.171e-12	331113
rs1344674	G	A	rs2871960	C	A	0.9919	Trunk fat-free mass	UKBB	European	0.03071	0.001537	9.567e-89	331030
rs1344674	G	A	rs2871960	C	A	0.9919	Trunk predicted mass	UKBB	European	0.0306	0.001532	1.048e-88	330995
rs1344674	G	A	rs2871960	C	A	0.9919	Waist circumference	UKBB	European	0.01362	0.002162	3.012e-10	336639
rs1344674	G	A	rs2871960	C	A	0.9919	Weight	UKBB	European	0.03344	0.002133	2.252e-55	336227
rs1344674	G	A	rs2871960	C	A	0.9919	Whole body fat mass	UKBB	European	0.02301	0.002382	4.48e-22	330762
rs1344674	G	A	rs2871960	C	A	0.9919	Whole body fat-free mass	UKBB	European	0.02974	0.001543	1.068e-82	331291
rs1344674	G	A	rs2871960	C	A	0.9919	Whole body water mass	UKBB	European	0.02959	0.001546	1.127e-81	331315
rs1344674	G	A	rs7632381	C	T	0.98788	Lymphocyte count	27863252	European	0.02797	0.003618	1.073e-14	173480
rs1344674	G	A	rs7632381	C	T	0.98788	Lymphocyte percentage of white cells	27863252	European	0.02142	0.00358	2.171e-09	173480
rs1344674	G	A	rs7632381	C	T	0.98788	Mean corpuscular hemoglobin	27863252	European	-0.0313	0.003556	1.336e-18	173480
rs1344674	G	A	rs7632381	C	T	0.98788	Mean corpuscular volume	27863252	European	-0.03556	0.003546	1.158e-23	173480
rs1344674	G	A	rs7632381	C	T	0.98788	Neutrophil percentage of white cells	27863252	European	-0.01971	0.003586	3.85e-08	173480
rs1344674	G	A	rs7632381	C	T	0.98788	Red blood cell count	27863252	European	0.03226	0.003574	1.767e-19	173480
rs1344674	G	A	rs7632381	C	T	0.98788	Height SDS for females aged 10 years and males aged 12 years	23449627	European	0.0764	0.01214	7.948e-10	13958
rs1344674	G	A	rs7632381	C	T	0.98788	Allergic disease	29083406	European	0.0313	0.0057	4.615e-08	360838
rs1344674	G	A	rs7632381	C	T	0.98788	Height in females	23754948	European	0.068	0.0057	8.83e-33	73046
rs1344674	G	A	rs7632381	C	T	0.98788	Height in males	23754948	European	0.064	0.0061	5.34e-25	60467
rs1344674	G	A	rs7632381	C	T	0.98788	Height tails	23563607	European	0.28	0.025	8.2e-28	16030
rs1344674	G	A	rs7632381	C	T	0.98788	Height	20881960	European	NA	NA	3.52e-49	133674
rs1344674	G	A	rs7632381	C	T	0.98788	Height	23754948	European	0.06614	0.004165	8.741e-57	133513
rs1344674	G	A	rs7632381	C	T	0.98788	Height	25282103	European	0.078	0.0029	5.1e-154	252798
rs1344674	G	A	rs7632381	C	T	0.98788	Hip circumference in females	25673412	Mixed	0.03	0.0045	3.3e-11	125003
rs1344674	G	A	rs7632381	C	T	0.98788	Hip circumference in males	25673412	Mixed	0.04	0.0049	4.5e-16	100256
rs1344674	G	A	rs7632381	C	T	0.98788	Hip circumference	25673412	European	0.036	0.0035	5.3e-24	212802
rs1344674	G	A	rs7632381	C	T	0.98788	Hip circumference	25673412	Mixed	0.035	0.0035	4.9e-23	227193
rs1344674	G	A	rs7632381	C	T	0.98788	Hip circumference adjusted for BMI	25673412	Mixed	0.048	0.0035	2.3e-42	225362
rs1344674	G	A	rs7632381	C	T	0.98788	Waist circumference	25673412	European	0.021	0.0034	5e-10	231865
rs1344674	G	A	rs7632381	C	T	0.98788	Waist circumference	25673412	Mixed	0.021	0.0033	1.2e-10	244208
rs1344674	G	A	rs7632381	C	T	0.98788	Waist circumference adjusted for BMI	25673412	Mixed	0.024	0.0032	1.2e-13	245610
rs1344674	G	A	rs7632381	C	T	0.98788	Waist circumference in physically active females	28448500	Mixed	0.0349	0.006	6.56e-09	63410
rs1344674	G	A	rs7632381	C	T	0.98788	Waist circumeference in physically active males	28448500	Mixed	0.038	0.006	3.27e-10	58955
rs1344674	G	A	rs7632381	C	T	0.98788	Waist circumference in male non-smokers	28443625	Mixed	0.0384	0.0058	2.912e-11	68024
rs1344674	G	A	rs7632381	C	T	0.98788	Waist circumference in non-smokers	28443625	European	0.0266	0.0041	8.74e-11	145054
rs1344674	G	A	rs7632381	C	T	0.98788	Waist circumference in non-smokers	28443625	Mixed	0.0258	0.0039	3.36e-11	164441
rs1344674	G	A	rs7632381	C	T	0.98788	Waist circumference adjusted for physical activity in females	28448500	Mixed	0.0361	0.0053	1.1e-11	83636
rs1344674	G	A	rs7632381	C	T	0.98788	Waist circumeference adjusted for physical activity in males	28448500	Mixed	0.039	0.0053	2.54e-13	80596
rs1344674	G	A	rs7632381	C	T	0.98788	Waist circumference adjusted for physical activity	28448500	European	0.0232	0.0037	5.71e-10	167922
rs1344674	G	A	rs7632381	C	T	0.98788	Waist circumference adjusted for physical activity	28448500	Mixed	0.0236	0.0035	2.61e-11	187864
rs1344674	G	A	rs7632381	C	T	0.98788	Waist cirumference adjusted for smoking in males	28443625	Mixed	0.0374	0.005	4.436e-14	88850
rs1344674	G	A	rs7632381	C	T	0.98788	Waist circumference adjusted for smoking	28443625	European	0.027	0.0037	1.581e-13	182875
rs1344674	G	A	rs7632381	C	T	0.98788	Waist circumference adjusted for smoking	28443625	Mixed	0.0266	0.0035	4.901e-14	204952
rs1344674	G	A	rs7632381	C	T	0.98788	Weight in females	23754948	European	0.036	0.0062	8.4e-09	67520
rs1344674	G	A	rs7632381	C	T	0.98788	Weight in males	23754948	European	0.046	0.0064	5.08e-13	58241
rs1344674	G	A	rs7632381	C	T	0.98788	Weight	23754948	European	0.04084	0.004453	4.667e-20	125761
rs1344674	G	A	rs7632381	C	T	0.98788	Height	20881960	European	NA	NA	3.52e-49	133653
rs1344674	G	A	rs7632381	C	T	0.98788	Myopia	23468642	European	NA	NA	2.8e-09	45771
rs1344674	G	A	rs7632381	C	T	0.98788	Waist circumference adjusted for BMI in active individuals	28448500	European	0.0367	0.006187	3e-09	-
rs1344674	G	A	rs7632381	C	T	0.98788	Waist circumference adjusted for BMI in active individuals	28448500	European	0.038	0.006033	3e-10	-
rs1344674	G	A	rs7632381	C	T	0.98788	Waist circumference adjusted for BMI in active individuals	28448500	European	0.0349	0.006027	7e-09	-
rs1344674	G	A	rs7632381	C	T	0.98788	Waist circumference adjusted for BMI joint analysis main effects and physical activity interaction	28448500	European	NA	NA	2e-11	-
rs1344674	G	A	rs7632381	C	T	0.98788	Waist circumference adjusted for BMI joint analysis main effects and physical activity interaction	28448500	European	NA	NA	2e-13	-
rs1344674	G	A	rs7632381	C	T	0.98788	Waist circumference adjusted for body mass index	28448500	European	0.0361	0.005304	1e-11	-
rs1344674	G	A	rs7632381	C	T	0.98788	Waist circumference adjusted for body mass index	28448500	European	0.0386	0.00559	5e-12	-
rs1344674	G	A	rs7632381	C	T	0.98788	Waist circumference adjusted for body mass index	28448500	European	0.039	0.005347	3e-13	-
rs1344674	G	A	rs7632381	C	T	0.98788	Arm fat mass left	UKBB	European	0.01843	0.002392	1.323e-14	331164
rs1344674	G	A	rs7632381	C	T	0.98788	Arm fat mass right	UKBB	European	0.01871	0.002391	5.062e-15	331226
rs1344674	G	A	rs7632381	C	T	0.98788	Arm fat-free mass left	UKBB	European	0.02756	0.001551	1.375e-70	331159
rs1344674	G	A	rs7632381	C	T	0.98788	Arm fat-free mass right	UKBB	European	0.02665	0.00152	9.158e-69	331221
rs1344674	G	A	rs7632381	C	T	0.98788	Arm predicted mass left	UKBB	European	0.02726	0.001545	1.232e-69	331146
rs1344674	G	A	rs7632381	C	T	0.98788	Arm predicted mass right	UKBB	European	0.02627	0.001515	2.473e-67	331216
rs1344674	G	A	rs7632381	C	T	0.98788	Basal metabolic rate	UKBB	European	0.03047	0.001618	4.309e-79	331307
rs1344674	G	A	rs7632381	C	T	0.98788	Comparative height size at age 10	UKBB	European	0.03649	0.001665	2.133e-106	332021
rs1344674	G	A	rs7632381	C	T	0.98788	Forced expiratory volume in 1-second	UKBB	European	0.01441	0.00209	5.348e-12	307638
rs1344674	G	A	rs7632381	C	T	0.98788	Forced expiratory volume in 1-second, best measure	UKBB	European	0.0135	0.002297	4.228e-09	255492
rs1344674	G	A	rs7632381	C	T	0.98788	Forced expiratory volume in 1-second, predicted	UKBB	European	0.03044	0.002735	9.296e-29	110423
rs1344674	G	A	rs7632381	C	T	0.98788	Forced vital capacity	UKBB	European	0.01995	0.001981	7.799e-24	307638
rs1344674	G	A	rs7632381	C	T	0.98788	Forced vital capacity, best measure	UKBB	European	0.01968	0.002175	1.453e-19	255492
rs1344674	G	A	rs7632381	C	T	0.98788	Hair or balding pattern: pattern 4	UKBB	European	-0.01233	0.001395	9.583e-19	154988
rs1344674	G	A	rs7632381	C	T	0.98788	Hand grip strength left	UKBB	European	0.01158	0.00176	4.643e-11	335821
rs1344674	G	A	rs7632381	C	T	0.98788	Hand grip strength right	UKBB	European	0.01019	0.001763	7.41e-09	335842
rs1344674	G	A	rs7632381	C	T	0.98788	Hayfever, allergic rhinitis or eczema	UKBB	European	0.006271	0.001032	1.209e-09	336782
rs1344674	G	A	rs7632381	C	T	0.98788	Height	UKBB	European	0.05896	0.001731	8.029e-254	336474
rs1344674	G	A	rs7632381	C	T	0.98788	Hip circumference	UKBB	European	0.02645	0.002416	7.168e-28	336601
rs1344674	G	A	rs7632381	C	T	0.98788	Leg fat mass left	UKBB	European	0.01511	0.001929	4.75e-15	331275
rs1344674	G	A	rs7632381	C	T	0.98788	Leg fat mass right	UKBB	European	0.01544	0.001951	2.538e-15	331293
rs1344674	G	A	rs7632381	C	T	0.98788	Leg fat-free mass left	UKBB	European	0.02763	0.001607	3.059e-66	331258
rs1344674	G	A	rs7632381	C	T	0.98788	Leg fat-free mass right	UKBB	European	0.02738	0.001606	3.705e-65	331285
rs1344674	G	A	rs7632381	C	T	0.98788	Leg predicted mass left	UKBB	European	0.0274	0.001596	4.409e-66	331253
rs1344674	G	A	rs7632381	C	T	0.98788	Leg predicted mass right	UKBB	European	0.02723	0.001595	2.844e-65	331285
rs1344674	G	A	rs7632381	C	T	0.98788	No blood clot, bronchitis, emphysema, asthma, rhinitis, eczema or allergy diagnosed by doctor	UKBB	European	-0.006518	0.001143	1.189e-08	336782
rs1344674	G	A	rs7632381	C	T	0.98788	Pulse rate	UKBB	European	0.02109	0.002515	5.094e-17	317756
rs1344674	G	A	rs7632381	C	T	0.98788	Pulse rate	UKBB	European	0.02388	0.004257	2.033e-08	110153
rs1344674	G	A	rs7632381	C	T	0.98788	Sitting height	UKBB	European	0.04674	0.001885	1.297e-135	336172
rs1344674	G	A	rs7632381	C	T	0.98788	Trunk fat mass	UKBB	European	0.02884	0.002457	8.471e-32	331093
rs1344674	G	A	rs7632381	C	T	0.98788	Trunk fat percentage	UKBB	European	0.01608	0.002243	7.581e-13	331113
rs1344674	G	A	rs7632381	C	T	0.98788	Trunk fat-free mass	UKBB	European	0.03076	0.001537	3.985e-89	331030
rs1344674	G	A	rs7632381	C	T	0.98788	Trunk predicted mass	UKBB	European	0.03068	0.001532	3.235e-89	330995
rs1344674	G	A	rs7632381	C	T	0.98788	Waist circumference	UKBB	European	0.01405	0.002161	8.108e-11	336639
rs1344674	G	A	rs7632381	C	T	0.98788	Weight	UKBB	European	0.0338	0.002132	1.368e-56	336227
rs1344674	G	A	rs7632381	C	T	0.98788	Whole body fat mass	UKBB	European	0.02346	0.002381	6.593e-23	330762
rs1344674	G	A	rs7632381	C	T	0.98788	Whole body fat-free mass	UKBB	European	0.02984	0.001543	2.612e-83	331291
rs1344674	G	A	rs7632381	C	T	0.98788	Whole body water mass	UKBB	European	0.0297	0.001545	2.556e-82	331315
rs1344674	G	A	rs4683606	G	A	0.98788	Lymphocyte count	27863252	European	0.02812	0.003619	7.79e-15	173480
rs1344674	G	A	rs4683606	G	A	0.98788	Lymphocyte percentage of white cells	27863252	European	0.02149	0.003581	1.948e-09	173480
rs1344674	G	A	rs4683606	G	A	0.98788	Mean corpuscular hemoglobin	27863252	European	-0.03154	0.003557	7.523e-19	173480
rs1344674	G	A	rs4683606	G	A	0.98788	Mean corpuscular volume	27863252	European	-0.0359	0.003548	4.545e-24	173480
rs1344674	G	A	rs4683606	G	A	0.98788	Neutrophil percentage of white cells	27863252	European	-0.0198	0.003587	3.417e-08	173480
rs1344674	G	A	rs4683606	G	A	0.98788	Red blood cell count	27863252	European	0.03224	0.003575	1.92e-19	173480
rs1344674	G	A	rs4683606	G	A	0.98788	Allergic disease	29083406	European	0.0321	0.0057	2.235e-08	360838
rs1344674	G	A	rs4683606	G	A	0.98788	Myopia	23468642	European	NA	NA	3.3e-09	45771
rs1344674	G	A	rs4683606	G	A	0.98788	Arm fat mass left	UKBB	European	0.01845	0.002392	1.233e-14	331164
rs1344674	G	A	rs4683606	G	A	0.98788	Arm fat mass right	UKBB	European	0.01869	0.002392	5.558e-15	331226
rs1344674	G	A	rs4683606	G	A	0.98788	Arm fat-free mass left	UKBB	European	0.02752	0.001551	2.262e-70	331159
rs1344674	G	A	rs4683606	G	A	0.98788	Arm fat-free mass right	UKBB	European	0.02668	0.00152	6.977e-69	331221
rs1344674	G	A	rs4683606	G	A	0.98788	Arm predicted mass left	UKBB	European	0.02723	0.001546	1.865e-69	331146
rs1344674	G	A	rs4683606	G	A	0.98788	Arm predicted mass right	UKBB	European	0.0263	0.001515	1.745e-67	331216
rs1344674	G	A	rs4683606	G	A	0.98788	Basal metabolic rate	UKBB	European	0.03047	0.001618	4.34e-79	331307
rs1344674	G	A	rs4683606	G	A	0.98788	Comparative height size at age 10	UKBB	European	0.03653	0.001665	1.415e-106	332021
rs1344674	G	A	rs4683606	G	A	0.98788	Forced expiratory volume in 1-second	UKBB	European	0.01442	0.00209	5.193e-12	307638
rs1344674	G	A	rs4683606	G	A	0.98788	Forced expiratory volume in 1-second, best measure	UKBB	European	0.0135	0.002297	4.209e-09	255492
rs1344674	G	A	rs4683606	G	A	0.98788	Forced expiratory volume in 1-second, predicted	UKBB	European	0.03051	0.002736	7.074e-29	110423
rs1344674	G	A	rs4683606	G	A	0.98788	Forced vital capacity	UKBB	European	0.01995	0.001982	7.918e-24	307638
rs1344674	G	A	rs4683606	G	A	0.98788	Forced vital capacity, best measure	UKBB	European	0.01971	0.002175	1.324e-19	255492
rs1344674	G	A	rs4683606	G	A	0.98788	Hair or balding pattern: pattern 4	UKBB	European	-0.01238	0.001395	7.23e-19	154988
rs1344674	G	A	rs4683606	G	A	0.98788	Hand grip strength left	UKBB	European	0.01155	0.00176	5.262e-11	335821
rs1344674	G	A	rs4683606	G	A	0.98788	Hand grip strength right	UKBB	European	0.0102	0.001763	7.346e-09	335842
rs1344674	G	A	rs4683606	G	A	0.98788	Hayfever, allergic rhinitis or eczema	UKBB	European	0.006233	0.001032	1.532e-09	336782
rs1344674	G	A	rs4683606	G	A	0.98788	Height	UKBB	European	0.05901	0.001731	4.198e-254	336474
rs1344674	G	A	rs4683606	G	A	0.98788	Hip circumference	UKBB	European	0.02642	0.002417	8.112e-28	336601
rs1344674	G	A	rs4683606	G	A	0.98788	Leg fat mass left	UKBB	European	0.0151	0.001929	5.006e-15	331275
rs1344674	G	A	rs4683606	G	A	0.98788	Leg fat mass right	UKBB	European	0.01544	0.001952	2.59e-15	331293
rs1344674	G	A	rs4683606	G	A	0.98788	Leg fat-free mass left	UKBB	European	0.02764	0.001607	2.718e-66	331258
rs1344674	G	A	rs4683606	G	A	0.98788	Leg fat-free mass right	UKBB	European	0.02739	0.001606	3.481e-65	331285
rs1344674	G	A	rs4683606	G	A	0.98788	Leg predicted mass left	UKBB	European	0.02742	0.001596	3.843e-66	331253
rs1344674	G	A	rs4683606	G	A	0.98788	Leg predicted mass right	UKBB	European	0.02724	0.001596	2.658e-65	331285
rs1344674	G	A	rs4683606	G	A	0.98788	No blood clot, bronchitis, emphysema, asthma, rhinitis, eczema or allergy diagnosed by doctor	UKBB	European	-0.006435	0.001143	1.823e-08	336782
rs1344674	G	A	rs4683606	G	A	0.98788	Pulse rate	UKBB	European	0.02111	0.002516	4.873e-17	317756
rs1344674	G	A	rs4683606	G	A	0.98788	Pulse rate	UKBB	European	0.02381	0.004258	2.249e-08	110153
rs1344674	G	A	rs4683606	G	A	0.98788	Sitting height	UKBB	European	0.0468	0.001885	6.331e-136	336172
rs1344674	G	A	rs4683606	G	A	0.98788	Trunk fat mass	UKBB	European	0.02884	0.002457	8.564e-32	331093
rs1344674	G	A	rs4683606	G	A	0.98788	Trunk fat percentage	UKBB	European	0.01607	0.002244	7.964e-13	331113
rs1344674	G	A	rs4683606	G	A	0.98788	Trunk fat-free mass	UKBB	European	0.03076	0.001537	4.251e-89	331030
rs1344674	G	A	rs4683606	G	A	0.98788	Trunk predicted mass	UKBB	European	0.03067	0.001532	3.754e-89	330995
rs1344674	G	A	rs4683606	G	A	0.98788	Waist circumference	UKBB	European	0.01402	0.002162	8.939e-11	336639
rs1344674	G	A	rs4683606	G	A	0.98788	Weight	UKBB	European	0.03379	0.002132	1.539e-56	336227
rs1344674	G	A	rs4683606	G	A	0.98788	Whole body fat mass	UKBB	European	0.02345	0.002381	7.043e-23	330762
rs1344674	G	A	rs4683606	G	A	0.98788	Whole body fat-free mass	UKBB	European	0.02984	0.001543	2.576e-83	331291
rs1344674	G	A	rs4683606	G	A	0.98788	Whole body water mass	UKBB	European	0.02971	0.001545	2.526e-82	331315
rs9977276	G	T	rs9977276	G	T	1	Height	25282103	European	0.022	0.0035	2.9e-10	252874
rs9977276	G	T	rs9977276	G	T	1	Height	UKBB	European	0.01449	0.002064	2.24e-12	336474
rs9977276	G	T	rs12481920	G	A	0.99493	Height	UKBB	European	0.01449	0.002064	2.245e-12	336474
rs9977276	G	T	rs9974406	T	A	0.97974	Height	UKBB	European	0.01456	0.002065	1.753e-12	336474
rs9977276	G	T	rs2839078	G	C	0.96507	Height	25282103	European	0.023	0.0036	3.4e-10	253006
rs9977276	G	T	rs2839078	G	C	0.96507	Height	UKBB	European	0.01443	0.002057	2.323e-12	336474
rs9977276	G	T	rs8130733	A	G	0.95985	Height	UKBB	European	0.0143	0.002052	3.224e-12	336474
rs2160077	A	G	rs2160077	A	G	1	Height	20881960	European	NA	NA	8.157e-10	133846
rs2160077	A	G	rs2160077	A	G	1	Height	23754948	European	-0.0262	0.004125	2.133e-10	133686
rs2160077	A	G	rs2160077	A	G	1	Height	25282103	European	-0.027	0.0029	4.9e-20	253197
rs2160077	A	G	rs2160077	A	G	1	Waist circumference adjusted for physical activity	28448500	European	-0.0208	0.0037	2.73e-08	167133
rs2160077	A	G	rs2160077	A	G	1	Waist circumference adjusted for physical activity	28448500	Mixed	-0.02	0.0035	9.94e-09	185318
rs2160077	A	G	rs2160077	A	G	1	Waist circumference adjusted for smoking	28443625	European	-0.0212	0.0037	6.972e-09	181928
rs2160077	A	G	rs2160077	A	G	1	Waist circumference adjusted for smoking	28443625	Mixed	-0.0196	0.0035	1.617e-08	202241
rs2160077	A	G	rs2160077	A	G	1	Height	20881960	European	NA	NA	8.157e-10	133653
rs2160077	A	G	rs2160077	A	G	1	Waist circumference adjusted for BMI adjusted for smoking behaviour	28443625	European	0.0196	0.003493	2e-08	-
rs2160077	A	G	rs2160077	A	G	1	Waist circumference adjusted for BMI joint analysis main effects and smoking interaction	28443625	European	NA	NA	3e-08	-
rs2160077	A	G	rs2160077	A	G	1	Comparative height size at age 10	UKBB	European	-0.01461	0.001678	3.126e-18	332021
rs2160077	A	G	rs2160077	A	G	1	Height	UKBB	European	-0.02186	0.001746	5.952e-36	336474
rs2160077	A	G	rs2160077	A	G	1	Sitting height	UKBB	European	-0.01164	0.0019	8.976e-10	336172
rs2160077	A	G	rs7153027	C	A	1	Height	20881960	European	NA	NA	1.084e-09	133364
rs2160077	A	G	rs7153027	C	A	1	Height	23754948	European	-0.02626	0.004094	1.416e-10	133203
rs2160077	A	G	rs7153027	C	A	1	Height	25282103	European	-0.027	0.0029	4.7e-20	252613
rs2160077	A	G	rs7153027	C	A	1	Height	28146470	European	-0.031	0.0026	1.5e-32	381625
rs2160077	A	G	rs7153027	C	A	1	Height	28146470	Mixed	-0.029	0.0023	3.5e-35	458927
rs2160077	A	G	rs7153027	C	A	1	Height	18391951	Mixed	NA	NA	1.1e-10	30968
rs2160077	A	G	rs7153027	C	A	1	Height	20881960	European	NA	NA	1.084e-09	133653
rs2160077	A	G	rs7153027	C	A	1	Height	18391951	Mixed	-5.7	0.8814	1e-10	-
rs2160077	A	G	rs7153027	C	A	1	Height	25429064	East Asian	-0.049	0.005769	2e-17	-
rs2160077	A	G	rs7153027	C	A	1	Comparative height size at age 10	UKBB	European	-0.01463	0.001678	2.737e-18	332021
rs2160077	A	G	rs7153027	C	A	1	Height	UKBB	European	-0.02186	0.001746	6.039e-36	336474
rs2160077	A	G	rs7153027	C	A	1	Sitting height	UKBB	European	-0.01163	0.0019	9.235e-10	336172
rs2160077	A	G	rs7153027	C	A	1	Body height	18391951	Mixed	NA	NA	1e-10	-
rs2160077	A	G	rs7154721	C	T	1	Height	20881960	European	NA	NA	9.406e-10	133775
rs2160077	A	G	rs7154721	C	T	1	Height	23754948	European	-0.02666	0.004125	1.031e-10	133614
rs2160077	A	G	rs7154721	C	T	1	Height	25282103	European	-0.027	0.0029	4.6e-20	253129
rs2160077	A	G	rs7154721	C	T	1	Waist cirumference adjusted for smoking in males	28443625	Mixed	-0.032	0.0057	2.349e-08	64920
rs2160077	A	G	rs7154721	C	T	1	Waist circumference adjusted for smoking	28443625	Mixed	-0.0232	0.0042	4.469e-08	133712
rs2160077	A	G	rs7154721	C	T	1	Height	18391951	Mixed	NA	NA	2.7e-09	30968
rs2160077	A	G	rs7154721	C	T	1	Height	20881960	European	NA	NA	9.406e-10	133653
rs2160077	A	G	rs7154721	C	T	1	Height	25282103	European	-0.027	0.002946	5e-20	-
rs2160077	A	G	rs7154721	C	T	1	Comparative height size at age 10	UKBB	European	-0.01462	0.001678	2.933e-18	332021
rs2160077	A	G	rs7154721	C	T	1	Height	UKBB	European	-0.02186	0.001746	6.027e-36	336474
rs2160077	A	G	rs7154721	C	T	1	Sitting height	UKBB	European	-0.01163	0.0019	9.158e-10	336172
rs2160077	A	G	rs10136363	T	A	1	Comparative height size at age 10	UKBB	European	-0.01462	0.001678	2.969e-18	332021
rs2160077	A	G	rs10136363	T	A	1	Height	UKBB	European	-0.02186	0.001746	6.141e-36	336474
rs2160077	A	G	rs10136363	T	A	1	Sitting height	UKBB	European	-0.01163	0.0019	9.302e-10	336172
rs2160077	A	G	rs10148738	C	T	1	Comparative height size at age 10	UKBB	European	-0.01462	0.001678	2.896e-18	332021
rs2160077	A	G	rs10148738	C	T	1	Height	UKBB	European	-0.02186	0.001746	5.876e-36	336474
rs2160077	A	G	rs10148738	C	T	1	Sitting height	UKBB	European	-0.01164	0.0019	9.031e-10	336172
rs849140	C	T	rs849140	C	T	1	Type II diabetes	28566273	European	-0.068	0.012	2.2e-08	159208
rs849140	C	T	rs849140	C	T	1	Height in females	23754948	European	-0.042	0.0057	1.45e-13	73022
rs849140	C	T	rs849140	C	T	1	Height	20881960	European	NA	NA	1.132e-14	133661
rs849140	C	T	rs849140	C	T	1	Height	23754948	European	-0.03547	0.004165	1.628e-17	133501
rs849140	C	T	rs849140	C	T	1	Height	25282103	European	-0.038	0.003	6.5e-38	253028
rs849140	C	T	rs849140	C	T	1	Hip circumference adjusted for BMI	25673412	Mixed	-0.025	0.0035	4.6e-13	225278
rs849140	C	T	rs849140	C	T	1	Waist circumference adjusted for BMI	25673412	Mixed	-0.028	0.0033	5.7e-17	243274
rs849140	C	T	rs849140	C	T	1	Waist circumference in physically active indivdiuals	28448500	European	-0.027	0.0043	3.84e-10	127640
rs849140	C	T	rs849140	C	T	1	Waist circumference in physically active indivdiuals	28448500	Mixed	-0.0266	0.0041	8.09e-11	139289
rs849140	C	T	rs849140	C	T	1	Waist circumference in non-smokers	28443625	European	-0.0251	0.0044	1.622e-08	126373
rs849140	C	T	rs849140	C	T	1	Waist circumference in non-smokers	28443625	Mixed	-0.0243	0.0041	1.985e-09	145527
rs849140	C	T	rs849140	C	T	1	Waist circumference adjusted for physical activity	28448500	European	-0.0271	0.0038	9.62e-13	164543
rs849140	C	T	rs849140	C	T	1	Waist circumference adjusted for physical activity	28448500	Mixed	-0.0256	0.0036	6.02e-13	184241
rs849140	C	T	rs849140	C	T	1	Waist circumference adjusted for smoking	28443625	European	-0.0272	0.0039	4.395e-12	163324
rs849140	C	T	rs849140	C	T	1	Waist circumference adjusted for smoking	28443625	Mixed	-0.0253	0.0036	2.988e-12	185016
rs849140	C	T	rs849140	C	T	1	Height	20881960	European	NA	NA	1.132e-14	133653
rs849140	C	T	rs849140	C	T	1	Waist circumference adjusted for BMI adjusted for smoking behaviour	28443625	European	-0.0253	0.003626	3e-12	-
rs849140	C	T	rs849140	C	T	1	Waist circumference adjusted for BMI in active individuals	28448500	European	-0.0266	0.004092	8e-11	-
rs849140	C	T	rs849140	C	T	1	Waist circumference adjusted for BMI in non smokers	28443625	European	-0.0243	0.004051	2e-09	-
rs849140	C	T	rs849140	C	T	1	Waist circumference adjusted for BMI joint analysis main effects and physical activity interaction	28448500	European	NA	NA	8e-12	-
rs849140	C	T	rs849140	C	T	1	Waist circumference adjusted for BMI joint analysis main effects and smoking interaction	28443625	European	NA	NA	7e-12	-
rs849140	C	T	rs849140	C	T	1	Waist circumference adjusted for body mass index	28448500	European	-0.0256	0.003555	6e-13	-
rs849140	C	T	rs849140	C	T	1	Comparative height size at age 10	UKBB	European	-0.01879	0.001681	5.601e-29	332021
rs849140	C	T	rs849140	C	T	1	Diabetes diagnosed by doctor	UKBB	European	-0.003802	0.0005282	6.099e-13	336473
rs849140	C	T	rs849140	C	T	1	Forced expiratory volume in 1-second, predicted	UKBB	European	-0.01694	0.002765	8.906e-10	110423
rs849140	C	T	rs849140	C	T	1	Height	UKBB	European	-0.02944	0.00175	1.807e-63	336474
rs849140	C	T	rs849140	C	T	1	Impedance of arm left	UKBB	European	-0.01069	0.00174	8.097e-10	331292
rs849140	C	T	rs849140	C	T	1	Impedance of arm right	UKBB	European	-0.009513	0.001733	4.024e-08	331279
rs849140	C	T	rs849140	C	T	1	Impedance of leg left	UKBB	European	-0.01983	0.002246	1.085e-18	331296
rs849140	C	T	rs849140	C	T	1	Impedance of leg right	UKBB	European	-0.01902	0.002229	1.415e-17	331301
rs849140	C	T	rs849140	C	T	1	Impedance of whole body	UKBB	European	-0.01476	0.001879	4.031e-15	331284
rs849140	C	T	rs849140	C	T	1	Self-reported diabetes	UKBB	European	-0.003303	0.000479	5.379e-12	337159
rs849140	C	T	rs849140	C	T	1	Sitting height	UKBB	European	-0.01271	0.001904	2.461e-11	336172
rs849140	C	T	rs849140	C	T	1	Treatment with metformin	UKBB	European	-0.002553	0.0003845	3.165e-11	337159
rs849140	C	T	rs849140	C	T	1	Trunk fat-free mass	UKBB	European	-0.009115	0.001552	4.296e-09	331030
rs849140	C	T	rs849140	C	T	1	Trunk predicted mass	UKBB	European	-0.009163	0.001547	3.174e-09	330995
rs849140	C	T	rs1635851	T	C	0.97445	Type II diabetes	28566273	European	-0.069	0.012	1.5e-08	159208
rs849140	C	T	rs1635851	T	C	0.97445	Comparative height size at age 10	UKBB	European	-0.0187	0.001679	8.522e-29	332021
rs849140	C	T	rs1635851	T	C	0.97445	Diabetes diagnosed by doctor	UKBB	European	-0.003766	0.0005274	9.328e-13	336473
rs849140	C	T	rs1635851	T	C	0.97445	Forced expiratory volume in 1-second, predicted	UKBB	European	-0.01731	0.00276	3.624e-10	110423
rs849140	C	T	rs1635851	T	C	0.97445	Height	UKBB	European	-0.02968	0.001747	1.125e-64	336474
rs849140	C	T	rs1635851	T	C	0.97445	Impedance of arm left	UKBB	European	-0.01121	0.001737	1.108e-10	331292
rs849140	C	T	rs1635851	T	C	0.97445	Impedance of arm right	UKBB	European	-0.009938	0.00173	9.244e-09	331279
rs849140	C	T	rs1635851	T	C	0.97445	Impedance of leg left	UKBB	European	-0.01976	0.002243	1.257e-18	331296
rs849140	C	T	rs1635851	T	C	0.97445	Impedance of leg right	UKBB	European	-0.01907	0.002226	1.053e-17	331301
rs849140	C	T	rs1635851	T	C	0.97445	Impedance of whole body	UKBB	European	-0.01505	0.001876	1.027e-15	331284
rs849140	C	T	rs1635851	T	C	0.97445	Self-reported diabetes	UKBB	European	-0.003257	0.0004783	9.741e-12	337159
rs849140	C	T	rs1635851	T	C	0.97445	Sitting height	UKBB	European	-0.01296	0.001902	9.327e-12	336172
rs849140	C	T	rs1635851	T	C	0.97445	Treatment with metformin	UKBB	European	-0.002544	0.000384	3.451e-11	337159
rs849140	C	T	rs1635851	T	C	0.97445	Trunk fat-free mass	UKBB	European	-0.009037	0.00155	5.505e-09	331030
rs849140	C	T	rs1635851	T	C	0.97445	Trunk predicted mass	UKBB	European	-0.009089	0.001545	4.019e-09	330995
rs849140	C	T	rs1635853	G	T	0.97445	Type II diabetes	22885922	European	-0.09531	0.01856	2.5e-08	69033
rs849140	C	T	rs1635853	G	T	0.97445	Type II diabetes	28566273	European	-0.069	0.013	4e-08	159208
rs849140	C	T	rs1635853	G	T	0.97445	Height in females	23754948	European	-0.043	0.0057	5.74e-14	73109
rs849140	C	T	rs1635853	G	T	0.97445	Height	20881960	European	NA	NA	4.731e-15	133788
rs849140	C	T	rs1635853	G	T	0.97445	Height	23754948	European	-0.03625	0.004227	9.833e-18	133627
rs849140	C	T	rs1635853	G	T	0.97445	Height	25282103	European	-0.038	0.003	3.9e-38	251710
rs849140	C	T	rs1635853	G	T	0.97445	Hip circumference adjusted for BMI	25673412	Mixed	-0.025	0.0035	8.2e-13	218515
rs849140	C	T	rs1635853	G	T	0.97445	Waist circumference adjusted for BMI	25673412	Mixed	-0.027	0.0033	6.4e-16	238144
rs849140	C	T	rs1635853	G	T	0.97445	Waist circumference in physically active indivdiuals	28448500	European	-0.0255	0.0043	3.8e-09	127564
rs849140	C	T	rs1635853	G	T	0.97445	Waist circumference in physically active indivdiuals	28448500	Mixed	-0.0246	0.0041	1.74e-09	139201
rs849140	C	T	rs1635853	G	T	0.97445	Waist circumference in non-smokers	28443625	European	-0.0245	0.0042	3.985e-09	144957
rs849140	C	T	rs1635853	G	T	0.97445	Waist circumference in non-smokers	28443625	Mixed	-0.0236	0.0039	1.452e-09	164316
rs849140	C	T	rs1635853	G	T	0.97445	Waist circumference adjusted for physical activity	28448500	European	-0.0249	0.0038	4.26e-11	166656
rs849140	C	T	rs1635853	G	T	0.97445	Waist circumference adjusted for physical activity	28448500	Mixed	-0.0232	0.0036	7.52e-11	186333
rs849140	C	T	rs1635853	G	T	0.97445	Waist circumference adjusted for smoking	28443625	European	-0.0258	0.0037	2.183e-12	182750
rs849140	C	T	rs1635853	G	T	0.97445	Waist circumference adjusted for smoking	28443625	Mixed	-0.0236	0.0035	8.555e-12	204435
rs849140	C	T	rs1635853	G	T	0.97445	Gene expression	20881960	European	NA	NA	2.45e-08	133653
rs849140	C	T	rs1635853	G	T	0.97445	Height	20881960	European	NA	NA	4.731e-15	133653
rs849140	C	T	rs1635853	G	T	0.97445	Comparative height size at age 10	UKBB	European	-0.01863	0.001679	1.337e-28	332021
rs849140	C	T	rs1635853	G	T	0.97445	Diabetes diagnosed by doctor	UKBB	European	-0.003736	0.0005275	1.421e-12	336473
rs849140	C	T	rs1635853	G	T	0.97445	Forced expiratory volume in 1-second, predicted	UKBB	European	-0.01744	0.002761	2.705e-10	110423
rs849140	C	T	rs1635853	G	T	0.97445	Height	UKBB	European	-0.02971	0.001748	9.018e-65	336474
rs849140	C	T	rs1635853	G	T	0.97445	Impedance of arm left	UKBB	European	-0.0113	0.001738	7.968e-11	331292
rs849140	C	T	rs1635853	G	T	0.97445	Impedance of arm right	UKBB	European	-0.01008	0.00173	5.721e-09	331279
rs849140	C	T	rs1635853	G	T	0.97445	Impedance of leg left	UKBB	European	-0.01981	0.002243	1.065e-18	331296
rs849140	C	T	rs1635853	G	T	0.97445	Impedance of leg right	UKBB	European	-0.01915	0.002226	7.797e-18	331301
rs849140	C	T	rs1635853	G	T	0.97445	Impedance of whole body	UKBB	European	-0.01512	0.001876	7.778e-16	331284
rs849140	C	T	rs1635853	G	T	0.97445	Self-reported diabetes	UKBB	European	-0.003255	0.0004783	1.021e-11	337159
rs849140	C	T	rs1635853	G	T	0.97445	Sitting height	UKBB	European	-0.01291	0.001902	1.137e-11	336172
rs849140	C	T	rs1635853	G	T	0.97445	Treatment with metformin	UKBB	European	-0.002543	0.000384	3.544e-11	337159
rs849140	C	T	rs1635853	G	T	0.97445	Trunk fat-free mass	UKBB	European	-0.009013	0.00155	6.081e-09	331030
rs849140	C	T	rs1635853	G	T	0.97445	Trunk predicted mass	UKBB	European	-0.00906	0.001545	4.529e-09	330995
rs1776897	T	G	rs1776897	T	G	1	Body mass index males	28892062	East Asian	-0.04341	0.006859	2.465e-10	90992
rs1776897	T	G	rs1776897	T	G	1	Body mass index	28892062	East Asian	-0.034	0.005048	1.633e-11	173430
rs1776897	T	G	rs1776897	T	G	1	Height in females	23754948	European	-0.077	0.014	2.3e-08	46863
rs1776897	T	G	rs1776897	T	G	1	Height	20881960	European	NA	NA	2.774e-13	80039
rs1776897	T	G	rs1776897	T	G	1	Height	23754948	European	-0.08266	0.01081	2.033e-14	80125
rs1776897	T	G	rs1776897	T	G	1	Height	25282103	European	-0.084	0.0062	3.1e-42	196201
rs1776897	T	G	rs1776897	T	G	1	Hip circumference adjusted for BMI	25673412	Mixed	-0.038	0.0066	7.1e-09	194000
rs1776897	T	G	rs1776897	T	G	1	Waist circumference adjusted for BMI	25673412	Mixed	-0.058	0.0061	1.3e-21	211759
rs1776897	T	G	rs1776897	T	G	1	Waist circumference in physically active indivdiuals	28448500	European	-0.0513	0.0085	1.74e-09	112397
rs1776897	T	G	rs1776897	T	G	1	Waist circumference in female non-smokers	28443625	Mixed	-0.0636	0.0092	5.868e-12	68950
rs1776897	T	G	rs1776897	T	G	1	Waist circumference in non-smokers	28443625	European	-0.0726	0.0086	3.057e-17	113093
rs1776897	T	G	rs1776897	T	G	1	Waist circumference in non-smokers	28443625	Mixed	-0.0558	0.0073	1.61e-14	130972
rs1776897	T	G	rs1776897	T	G	1	Waist circumference adjusted for physical activity	28448500	European	-0.054	0.0074	2.68e-13	146057
rs1776897	T	G	rs1776897	T	G	1	Waist circumference adjusted for physical activity	28448500	Mixed	-0.0445	0.0065	5.94e-12	164241
rs1776897	T	G	rs1776897	T	G	1	Waist circumference adjusted for smoking in females	28443625	Mixed	-0.0647	0.0083	6.012e-15	84174
rs1776897	T	G	rs1776897	T	G	1	Waist circumference adjusted for smoking	28443625	European	-0.0678	0.0075	2.427e-19	145123
rs1776897	T	G	rs1776897	T	G	1	Waist circumference adjusted for smoking	28443625	Mixed	-0.0536	0.0064	6.761e-17	165434
rs1776897	T	G	rs1776897	T	G	1	Height	18391951	Mixed	NA	NA	1.4e-08	30968
rs1776897	T	G	rs1776897	T	G	1	Height	19343178	European	NA	NA	7.8e-11	12611
rs1776897	T	G	rs1776897	T	G	1	Height	19396169	East Asian	NA	NA	1.4e-08	8842
rs1776897	T	G	rs1776897	T	G	1	Height	19893584	East Asian	NA	NA	2.07e-08	8842
rs1776897	T	G	rs1776897	T	G	1	Height	20189936	East Asian	NA	NA	7.9e-15	19633
rs1776897	T	G	rs1776897	T	G	1	Height	20881960	European	NA	NA	2.774e-13	133653
rs1776897	T	G	rs1776897	T	G	1	Height	18391951	Mixed	-8.8	1.536	1e-08	-
rs1776897	T	G	rs1776897	T	G	1	Height	19343178	European	NA	NA	8e-11	-
rs1776897	T	G	rs1776897	T	G	1	Height	25429064	East Asian	0.088	0.007813	2e-29	-
rs1776897	T	G	rs1776897	T	G	1	Waist circumference adjusted for BMI adjusted for smoking behaviour	28443625	European	0.0647	0.008291	6e-15	-
rs1776897	T	G	rs1776897	T	G	1	Waist circumference adjusted for BMI adjusted for smoking behaviour	28443625	European	0.0536	0.006421	7e-17	-
rs1776897	T	G	rs1776897	T	G	1	Waist circumference adjusted for BMI in non smokers	28443625	European	0.0636	0.009245	6e-12	-
rs1776897	T	G	rs1776897	T	G	1	Waist circumference adjusted for BMI in non smokers	28443625	European	0.0558	0.007294	2e-14	-
rs1776897	T	G	rs1776897	T	G	1	Waist circumference adjusted for BMI joint analysis main effects and smoking interaction	28443625	European	NA	NA	2e-16	-
rs1776897	T	G	rs1776897	T	G	1	Waist circumference adjusted for BMI joint analysis main effects and smoking interaction	28443625	European	NA	NA	1e-13	-
rs1776897	T	G	rs1776897	T	G	1	Waist to hip ratio adjusted for body mass index	25673412	Mixed	-0.052	0.00898	7e-09	-
rs1776897	T	G	rs1776897	T	G	1	Arm fat-free mass left	UKBB	European	-0.03173	0.002712	1.288e-31	331159
rs1776897	T	G	rs1776897	T	G	1	Arm fat-free mass right	UKBB	European	-0.0316	0.002658	1.362e-32	331221
rs1776897	T	G	rs1776897	T	G	1	Arm predicted mass left	UKBB	European	-0.03082	0.002701	3.868e-30	331146
rs1776897	T	G	rs1776897	T	G	1	Arm predicted mass right	UKBB	European	-0.03133	0.002648	2.781e-32	331216
rs1776897	T	G	rs1776897	T	G	1	Basal metabolic rate	UKBB	European	-0.03507	0.002828	2.633e-35	331307
rs1776897	T	G	rs1776897	T	G	1	Birth weight	UKBB	European	-0.04132	0.005565	1.125e-13	193063
rs1776897	T	G	rs1776897	T	G	1	Birth weight of first child	UKBB	European	-0.05129	0.007815	5.278e-11	145558
rs1776897	T	G	rs1776897	T	G	1	Comparative height size at age 10	UKBB	European	-0.04299	0.002909	2.114e-49	332021
rs1776897	T	G	rs1776897	T	G	1	Forced expiratory volume in 1-second	UKBB	European	-0.03618	0.003653	3.973e-23	307638
rs1776897	T	G	rs1776897	T	G	1	Forced expiratory volume in 1-second, best measure	UKBB	European	-0.03931	0.004015	1.235e-22	255492
rs1776897	T	G	rs1776897	T	G	1	Forced expiratory volume in 1-second, predicted	UKBB	European	-0.03646	0.004813	3.608e-14	110423
rs1776897	T	G	rs1776897	T	G	1	Forced vital capacity	UKBB	European	-0.04029	0.003463	2.796e-31	307638
rs1776897	T	G	rs1776897	T	G	1	Forced vital capacity, best measure	UKBB	European	-0.04378	0.003801	1.107e-30	255492
rs1776897	T	G	rs1776897	T	G	1	Height	UKBB	European	-0.0663	0.003027	2.931e-106	336474
rs1776897	T	G	rs1776897	T	G	1	Leg fat-free mass left	UKBB	European	-0.03016	0.002809	6.775e-27	331258
rs1776897	T	G	rs1776897	T	G	1	Leg fat-free mass right	UKBB	European	-0.0287	0.002808	1.61e-24	331285
rs1776897	T	G	rs1776897	T	G	1	Leg predicted mass left	UKBB	European	-0.02968	0.002789	1.98e-26	331253
rs1776897	T	G	rs1776897	T	G	1	Leg predicted mass right	UKBB	European	-0.0284	0.002789	2.369e-24	331285
rs1776897	T	G	rs1776897	T	G	1	Sitting height	UKBB	European	-0.04852	0.003294	4.174e-49	336172
rs1776897	T	G	rs1776897	T	G	1	Trunk fat mass	UKBB	European	-0.03143	0.004295	2.539e-13	331093
rs1776897	T	G	rs1776897	T	G	1	Trunk fat-free mass	UKBB	European	-0.03695	0.002686	4.991e-43	331030
rs1776897	T	G	rs1776897	T	G	1	Trunk predicted mass	UKBB	European	-0.03668	0.002678	1.067e-42	330995
rs1776897	T	G	rs1776897	T	G	1	Waist circumference	UKBB	European	-0.03383	0.003775	3.245e-19	336639
rs1776897	T	G	rs1776897	T	G	1	Weight	UKBB	European	-0.03692	0.003724	3.629e-23	336227
rs1776897	T	G	rs1776897	T	G	1	Whole body fat mass	UKBB	European	-0.02593	0.004162	4.648e-10	330762
rs1776897	T	G	rs1776897	T	G	1	Whole body fat-free mass	UKBB	European	-0.03458	0.002697	1.265e-37	331291
rs1776897	T	G	rs1776897	T	G	1	Whole body water mass	UKBB	European	-0.03406	0.002701	1.897e-36	331315
rs1776897	T	G	rs1776897	T	G	1	Body height	18391951	Mixed	NA	NA	1e-08	-
rs1776897	T	G	rs1776897	T	G	1	Body height	19343178	European	NA	NA	8e-11	-
rs1776897	T	G	rs2797964	T	C	1	Body mass index males	28892062	East Asian	-0.04377	0.00697	3.391e-10	90992
rs1776897	T	G	rs2797964	T	C	1	Body mass index	28892062	East Asian	-0.03455	0.005131	1.658e-11	173430
rs1776897	T	G	rs2797964	T	C	1	Arm fat-free mass left	UKBB	European	-0.031	0.002723	4.901e-30	331159
rs1776897	T	G	rs2797964	T	C	1	Arm fat-free mass right	UKBB	European	-0.03082	0.002668	7.401e-31	331221
rs1776897	T	G	rs2797964	T	C	1	Arm predicted mass left	UKBB	European	-0.02992	0.002713	2.762e-28	331146
rs1776897	T	G	rs2797964	T	C	1	Arm predicted mass right	UKBB	European	-0.03058	0.002659	1.356e-30	331216
rs1776897	T	G	rs2797964	T	C	1	Basal metabolic rate	UKBB	European	-0.0343	0.00284	1.411e-33	331307
rs1776897	T	G	rs2797964	T	C	1	Birth weight	UKBB	European	-0.03954	0.005588	1.486e-12	193063
rs1776897	T	G	rs2797964	T	C	1	Birth weight of first child	UKBB	European	-0.0501	0.007845	1.702e-10	145558
rs1776897	T	G	rs2797964	T	C	1	Comparative height size at age 10	UKBB	European	-0.0426	0.002921	3.686e-48	332021
rs1776897	T	G	rs2797964	T	C	1	Forced expiratory volume in 1-second	UKBB	European	-0.03526	0.003668	7.225e-22	307638
rs1776897	T	G	rs2797964	T	C	1	Forced expiratory volume in 1-second, best measure	UKBB	European	-0.03817	0.004032	2.933e-21	255492
rs1776897	T	G	rs2797964	T	C	1	Forced expiratory volume in 1-second, predicted	UKBB	European	-0.0354	0.004832	2.376e-13	110423
rs1776897	T	G	rs2797964	T	C	1	Forced vital capacity	UKBB	European	-0.03919	0.003478	1.923e-29	307638
rs1776897	T	G	rs2797964	T	C	1	Forced vital capacity, best measure	UKBB	European	-0.04241	0.003818	1.163e-28	255492
rs1776897	T	G	rs2797964	T	C	1	Height	UKBB	European	-0.06569	0.003039	1.65e-103	336474
rs1776897	T	G	rs2797964	T	C	1	Leg fat-free mass left	UKBB	European	-0.02951	0.00282	1.256e-25	331258
rs1776897	T	G	rs2797964	T	C	1	Leg fat-free mass right	UKBB	European	-0.02804	0.002819	2.586e-23	331285
rs1776897	T	G	rs2797964	T	C	1	Leg predicted mass left	UKBB	European	-0.02906	0.002801	3.265e-25	331253
rs1776897	T	G	rs2797964	T	C	1	Leg predicted mass right	UKBB	European	-0.02773	0.002801	4.129e-23	331285
rs1776897	T	G	rs2797964	T	C	1	Sitting height	UKBB	European	-0.04726	0.003307	2.647e-46	336172
rs1776897	T	G	rs2797964	T	C	1	Trunk fat mass	UKBB	European	-0.03096	0.004312	7.006e-13	331093
rs1776897	T	G	rs2797964	T	C	1	Trunk fat-free mass	UKBB	European	-0.03613	0.002697	6.561e-41	331030
rs1776897	T	G	rs2797964	T	C	1	Trunk predicted mass	UKBB	European	-0.03587	0.002689	1.353e-40	330995
rs1776897	T	G	rs2797964	T	C	1	Waist circumference	UKBB	European	-0.03377	0.00379	5.155e-19	336639
rs1776897	T	G	rs2797964	T	C	1	Weight	UKBB	European	-0.03596	0.00374	6.88e-22	336227
rs1776897	T	G	rs2797964	T	C	1	Whole body fat mass	UKBB	European	-0.02543	0.004179	1.169e-09	330762
rs1776897	T	G	rs2797964	T	C	1	Whole body fat-free mass	UKBB	European	-0.03381	0.002708	9.068e-36	331291
rs1776897	T	G	rs2797964	T	C	1	Whole body water mass	UKBB	European	-0.03328	0.002712	1.35e-34	331315
rs1776897	T	G	rs9469745	A	G	1	Body mass index males	28892062	East Asian	-0.04363	0.007067	6.652e-10	90992
rs1776897	T	G	rs9469745	A	G	1	Body mass index	28892062	East Asian	-0.03549	0.005204	9.138e-12	173430
rs1776897	T	G	rs9469745	A	G	1	Arm fat-free mass left	UKBB	European	-0.03112	0.002718	2.308e-30	331159
rs1776897	T	G	rs9469745	A	G	1	Arm fat-free mass right	UKBB	European	-0.03093	0.002663	3.563e-31	331221
rs1776897	T	G	rs9469745	A	G	1	Arm predicted mass left	UKBB	European	-0.03007	0.002707	1.2e-28	331146
rs1776897	T	G	rs9469745	A	G	1	Arm predicted mass right	UKBB	European	-0.03069	0.002654	6.355e-31	331216
rs1776897	T	G	rs9469745	A	G	1	Basal metabolic rate	UKBB	European	-0.03435	0.002834	8.594e-34	331307
rs1776897	T	G	rs9469745	A	G	1	Birth weight	UKBB	European	-0.03965	0.005577	1.171e-12	193063
rs1776897	T	G	rs9469745	A	G	1	Birth weight of first child	UKBB	European	-0.05008	0.00783	1.595e-10	145558
rs1776897	T	G	rs9469745	A	G	1	Comparative height size at age 10	UKBB	European	-0.04252	0.002916	3.731e-48	332021
rs1776897	T	G	rs9469745	A	G	1	Forced expiratory volume in 1-second	UKBB	European	-0.03548	0.003661	3.365e-22	307638
rs1776897	T	G	rs9469745	A	G	1	Forced expiratory volume in 1-second, best measure	UKBB	European	-0.03842	0.004024	1.339e-21	255492
rs1776897	T	G	rs9469745	A	G	1	Forced expiratory volume in 1-second, predicted	UKBB	European	-0.03546	0.004824	1.998e-13	110423
rs1776897	T	G	rs9469745	A	G	1	Forced vital capacity	UKBB	European	-0.0395	0.003471	5.435e-30	307638
rs1776897	T	G	rs9469745	A	G	1	Forced vital capacity, best measure	UKBB	European	-0.04278	0.00381	3.048e-29	255492
rs1776897	T	G	rs9469745	A	G	1	Height	UKBB	European	-0.06556	0.003034	1.706e-103	336474
rs1776897	T	G	rs9469745	A	G	1	Leg fat-free mass left	UKBB	European	-0.02948	0.002815	1.156e-25	331258
rs1776897	T	G	rs9469745	A	G	1	Leg fat-free mass right	UKBB	European	-0.02795	0.002814	2.982e-23	331285
rs1776897	T	G	rs9469745	A	G	1	Leg predicted mass left	UKBB	European	-0.02902	0.002796	3.047e-25	331253
rs1776897	T	G	rs9469745	A	G	1	Leg predicted mass right	UKBB	European	-0.02764	0.002795	4.707e-23	331285
rs1776897	T	G	rs9469745	A	G	1	Sitting height	UKBB	European	-0.04729	0.003301	1.545e-46	336172
rs1776897	T	G	rs9469745	A	G	1	Trunk fat mass	UKBB	European	-0.03102	0.004304	5.691e-13	331093
rs1776897	T	G	rs9469745	A	G	1	Trunk fat-free mass	UKBB	European	-0.03631	0.002692	1.901e-41	331030
rs1776897	T	G	rs9469745	A	G	1	Trunk predicted mass	UKBB	European	-0.03605	0.002684	3.947e-41	330995
rs1776897	T	G	rs9469745	A	G	1	Waist circumference	UKBB	European	-0.03378	0.003783	4.269e-19	336639
rs1776897	T	G	rs9469745	A	G	1	Weight	UKBB	European	-0.03615	0.003732	3.478e-22	336227
rs1776897	T	G	rs9469745	A	G	1	Whole body fat mass	UKBB	European	-0.02554	0.004171	9.099e-10	330762
rs1776897	T	G	rs9469745	A	G	1	Whole body fat-free mass	UKBB	European	-0.03389	0.002703	4.594e-36	331291
rs1776897	T	G	rs9469745	A	G	1	Whole body water mass	UKBB	European	-0.03335	0.002707	7.237e-35	331315
rs1776897	T	G	rs12214804	T	C	1	Body mass index males	28892062	East Asian	-0.04341	0.006916	3.462e-10	90992
rs1776897	T	G	rs12214804	T	C	1	Body mass index	28892062	East Asian	-0.03437	0.005091	1.464e-11	173430
rs1776897	T	G	rs12214804	T	C	1	Height in females	23754948	European	-0.081	0.011	4.58e-13	72130
rs1776897	T	G	rs12214804	T	C	1	Height in males	23754948	European	-0.077	0.012	4.47e-10	60497
rs1776897	T	G	rs12214804	T	C	1	Height	20881960	European	NA	NA	1.128e-18	132787
rs1776897	T	G	rs12214804	T	C	1	Height	23754948	European	-0.07917	0.008109	1.606e-22	132627
rs1776897	T	G	rs12214804	T	C	1	Height	25282103	European	-0.084	0.0057	1.5e-49	250753
rs1776897	T	G	rs12214804	T	C	1	Waist circumference adjusted for BMI	25673412	Mixed	-0.061	0.0083	2e-13	151768
rs1776897	T	G	rs12214804	T	C	1	Waist circumference in non-smokers	28443625	European	-0.0567	0.0089	1.586e-10	113071
rs1776897	T	G	rs12214804	T	C	1	Waist circumference adjusted for smoking in females	28443625	Mixed	-0.0516	0.0091	1.622e-08	89363
rs1776897	T	G	rs12214804	T	C	1	Waist circumference adjusted for smoking	28443625	European	-0.0542	0.0079	8.642e-12	140876
rs1776897	T	G	rs12214804	T	C	1	Waist circumference adjusted for smoking	28443625	Mixed	-0.0438	0.0073	2.097e-09	154683
rs1776897	T	G	rs12214804	T	C	1	Height	20881960	European	NA	NA	1.128e-18	133653
rs1776897	T	G	rs12214804	T	C	1	Height	25282103	European	0.084	0.005684	2e-49	-
rs1776897	T	G	rs12214804	T	C	1	Arm fat-free mass left	UKBB	European	-0.03101	0.002717	3.624e-30	331159
rs1776897	T	G	rs12214804	T	C	1	Arm fat-free mass right	UKBB	European	-0.03083	0.002663	5.222e-31	331221
rs1776897	T	G	rs12214804	T	C	1	Arm predicted mass left	UKBB	European	-0.02996	0.002707	1.815e-28	331146
rs1776897	T	G	rs12214804	T	C	1	Arm predicted mass right	UKBB	European	-0.0306	0.002653	8.913e-31	331216
rs1776897	T	G	rs12214804	T	C	1	Basal metabolic rate	UKBB	European	-0.03426	0.002833	1.185e-33	331307
rs1776897	T	G	rs12214804	T	C	1	Birth weight	UKBB	European	-0.03969	0.005575	1.085e-12	193063
rs1776897	T	G	rs12214804	T	C	1	Birth weight of first child	UKBB	European	-0.05014	0.007827	1.505e-10	145558
rs1776897	T	G	rs12214804	T	C	1	Comparative height size at age 10	UKBB	European	-0.04248	0.002915	4.394e-48	332021
rs1776897	T	G	rs12214804	T	C	1	Forced expiratory volume in 1-second	UKBB	European	-0.03546	0.00366	3.426e-22	307638
rs1776897	T	G	rs12214804	T	C	1	Forced expiratory volume in 1-second, best measure	UKBB	European	-0.03837	0.004023	1.476e-21	255492
rs1776897	T	G	rs12214804	T	C	1	Forced expiratory volume in 1-second, predicted	UKBB	European	-0.03534	0.004822	2.347e-13	110423
rs1776897	T	G	rs12214804	T	C	1	Forced vital capacity	UKBB	European	-0.03954	0.00347	4.554e-30	307638
rs1776897	T	G	rs12214804	T	C	1	Forced vital capacity, best measure	UKBB	European	-0.04282	0.003809	2.632e-29	255492
rs1776897	T	G	rs12214804	T	C	1	Height	UKBB	European	-0.06536	0.003033	6.127e-103	336474
rs1776897	T	G	rs12214804	T	C	1	Leg fat-free mass left	UKBB	European	-0.02942	0.002814	1.371e-25	331258
rs1776897	T	G	rs12214804	T	C	1	Leg fat-free mass right	UKBB	European	-0.02788	0.002813	3.743e-23	331285
rs1776897	T	G	rs12214804	T	C	1	Leg predicted mass left	UKBB	European	-0.02897	0.002795	3.588e-25	331253
rs1776897	T	G	rs12214804	T	C	1	Leg predicted mass right	UKBB	European	-0.02757	0.002795	5.979e-23	331285
rs1776897	T	G	rs12214804	T	C	1	Sitting height	UKBB	European	-0.04722	0.0033	2.032e-46	336172
rs1776897	T	G	rs12214804	T	C	1	Trunk fat mass	UKBB	European	-0.03103	0.004303	5.498e-13	331093
rs1776897	T	G	rs12214804	T	C	1	Trunk fat-free mass	UKBB	European	-0.03621	0.002691	2.986e-41	331030
rs1776897	T	G	rs12214804	T	C	1	Trunk predicted mass	UKBB	European	-0.03595	0.002683	6.176e-41	330995
rs1776897	T	G	rs12214804	T	C	1	Waist circumference	UKBB	European	-0.03377	0.003782	4.339e-19	336639
rs1776897	T	G	rs12214804	T	C	1	Weight	UKBB	European	-0.03605	0.003731	4.372e-22	336227
rs1776897	T	G	rs12214804	T	C	1	Whole body fat mass	UKBB	European	-0.02554	0.004169	9.028e-10	330762
rs1776897	T	G	rs12214804	T	C	1	Whole body fat-free mass	UKBB	European	-0.0338	0.002702	6.677e-36	331291
rs1776897	T	G	rs12214804	T	C	1	Whole body water mass	UKBB	European	-0.03326	0.002706	1.047e-34	331315
rs1776897	T	G	rs1759646	T	C	1	Body mass index males	28892062	East Asian	-0.04341	0.006859	2.471e-10	90992
rs1776897	T	G	rs1759646	T	C	1	Body mass index	28892062	East Asian	-0.03398	0.005048	1.683e-11	173430
rs1776897	T	G	rs1759646	T	C	1	Arm fat-free mass left	UKBB	European	-0.03186	0.002715	8.541e-32	331159
rs1776897	T	G	rs1759646	T	C	1	Arm fat-free mass right	UKBB	European	-0.03173	0.002661	8.91e-33	331221
rs1776897	T	G	rs1759646	T	C	1	Arm predicted mass left	UKBB	European	-0.03092	0.002705	2.929e-30	331146
rs1776897	T	G	rs1759646	T	C	1	Arm predicted mass right	UKBB	European	-0.03146	0.002652	1.828e-32	331216
rs1776897	T	G	rs1759646	T	C	1	Basal metabolic rate	UKBB	European	-0.03521	0.002832	1.728e-35	331307
rs1776897	T	G	rs1759646	T	C	1	Birth weight	UKBB	European	-0.04098	0.005572	1.917e-13	193063
rs1776897	T	G	rs1759646	T	C	1	Birth weight of first child	UKBB	European	-0.05181	0.007824	3.55e-11	145558
rs1776897	T	G	rs1759646	T	C	1	Comparative height size at age 10	UKBB	European	-0.04308	0.002913	1.8e-49	332021
rs1776897	T	G	rs1759646	T	C	1	Forced expiratory volume in 1-second	UKBB	European	-0.03631	0.003658	3.243e-23	307638
rs1776897	T	G	rs1759646	T	C	1	Forced expiratory volume in 1-second, best measure	UKBB	European	-0.03945	0.00402	9.984e-23	255492
rs1776897	T	G	rs1759646	T	C	1	Forced expiratory volume in 1-second, predicted	UKBB	European	-0.0366	0.00482	3.144e-14	110423
rs1776897	T	G	rs1759646	T	C	1	Forced vital capacity	UKBB	European	-0.04036	0.003468	2.644e-31	307638
rs1776897	T	G	rs1759646	T	C	1	Forced vital capacity, best measure	UKBB	European	-0.04379	0.003807	1.284e-30	255492
rs1776897	T	G	rs1759646	T	C	1	Height	UKBB	European	-0.06675	0.003031	2.097e-107	336474
rs1776897	T	G	rs1759646	T	C	1	Leg fat-free mass left	UKBB	European	-0.03032	0.002812	4.163e-27	331258
rs1776897	T	G	rs1759646	T	C	1	Leg fat-free mass right	UKBB	European	-0.0288	0.002811	1.24e-24	331285
rs1776897	T	G	rs1759646	T	C	1	Leg predicted mass left	UKBB	European	-0.02986	0.002793	1.156e-26	331253
rs1776897	T	G	rs1759646	T	C	1	Leg predicted mass right	UKBB	European	-0.02851	0.002793	1.814e-24	331285
rs1776897	T	G	rs1759646	T	C	1	Sitting height	UKBB	European	-0.04868	0.003298	2.702e-49	336172
rs1776897	T	G	rs1759646	T	C	1	Trunk fat mass	UKBB	European	-0.03174	0.0043	1.569e-13	331093
rs1776897	T	G	rs1759646	T	C	1	Trunk fat-free mass	UKBB	European	-0.03706	0.00269	3.62e-43	331030
rs1776897	T	G	rs1759646	T	C	1	Trunk predicted mass	UKBB	European	-0.03679	0.002681	7.747e-43	330995
rs1776897	T	G	rs1759646	T	C	1	Waist circumference	UKBB	European	-0.03406	0.00378	2.042e-19	336639
rs1776897	T	G	rs1759646	T	C	1	Weight	UKBB	European	-0.03712	0.003729	2.468e-23	336227
rs1776897	T	G	rs1759646	T	C	1	Whole body fat mass	UKBB	European	-0.02625	0.004167	3.002e-10	330762
rs1776897	T	G	rs1759646	T	C	1	Whole body fat-free mass	UKBB	European	-0.03471	0.0027	8.606e-38	331291
rs1776897	T	G	rs1759646	T	C	1	Whole body water mass	UKBB	European	-0.03417	0.002705	1.393e-36	331315
rs4246302	A	G	rs4246302	A	G	1	Height	25282103	European	-0.027	0.0033	1.7e-16	245092
rs4246302	A	G	rs4246302	A	G	1	Height	28146470	European	-0.021	0.0026	3.2e-16	381625
rs4246302	A	G	rs4246302	A	G	1	Height	28146470	Mixed	-0.02	0.0024	1.2e-16	458927
rs4246302	A	G	rs4246302	A	G	1	Waist circumference adjusted for BMI	25673412	Mixed	-0.021	0.0036	3.9e-09	241597
rs4246302	A	G	rs4246302	A	G	1	Comparative height size at age 10	UKBB	European	-0.01208	0.001807	2.364e-11	332021
rs4246302	A	G	rs4246302	A	G	1	Height	UKBB	European	-0.01576	0.00188	5.233e-17	336474
rs4246302	A	G	rs62036163	C	T	0.94531	Comparative height size at age 10	UKBB	European	-0.01267	0.001827	4.003e-12	332021
rs4246302	A	G	rs62036163	C	T	0.94531	Height	UKBB	European	-0.0169	0.001901	6.122e-19	336474
rs4246302	A	G	rs62036163	C	T	0.94531	Sitting height	UKBB	European	-0.01139	0.002068	3.669e-08	336172
rs4246302	A	G	rs4627319	G	C	0.93196	Comparative height size at age 10	UKBB	European	-0.01263	0.001828	4.961e-12	332021
rs4246302	A	G	rs4627319	G	C	0.93196	Height	UKBB	European	-0.01679	0.001902	1.081e-18	336474
rs4246302	A	G	rs56193483	A	G	0.92743	Comparative height size at age 10	UKBB	European	-0.01241	0.001825	1.063e-11	332021
rs4246302	A	G	rs56193483	A	G	0.92743	Height	UKBB	European	-0.01665	0.001899	1.856e-18	336474
rs9389986	A	T	rs9389986	A	T	1	Height in females	23754948	European	-0.05	0.0063	1.58e-15	73128
rs9389986	A	T	rs9389986	A	T	1	Height in males	23754948	European	-0.039	0.0068	1.08e-08	60554
rs9389986	A	T	rs9389986	A	T	1	Height tails	23563607	European	-0.19	0.029	1.6e-10	14810
rs9389986	A	T	rs9389986	A	T	1	Height	20881960	European	NA	NA	2.232e-18	133843
rs9389986	A	T	rs9389986	A	T	1	Height	23754948	European	-0.04492	0.004621	2.484e-22	133682
rs9389986	A	T	rs9389986	A	T	1	Height	25282103	European	-0.052	0.0033	1.9e-56	253216
rs9389986	A	T	rs9389986	A	T	1	Hip circumference adjusted for BMI	25673412	Mixed	-0.043	0.004	1.1e-27	219415
rs9389986	A	T	rs9389986	A	T	1	Waist circumference adjusted for BMI	25673412	Mixed	-0.024	0.0037	3.3e-11	239663
rs9389986	A	T	rs9389986	A	T	1	Waist circumference in physically active indivdiuals	28448500	European	-0.0267	0.0047	1.07e-08	128600
rs9389986	A	T	rs9389986	A	T	1	Waist circumference in physically active indivdiuals	28448500	Mixed	-0.0273	0.0046	2.61e-09	135512
rs9389986	A	T	rs9389986	A	T	1	Waist circumference in non-smokers	28443625	European	-0.0285	0.0045	3.631e-10	144967
rs9389986	A	T	rs9389986	A	T	1	Waist circumference in non-smokers	28443625	Mixed	-0.0279	0.0043	9.646e-11	158376
rs9389986	A	T	rs9389986	A	T	1	Waist circumference adjusted for physical activity in females	28448500	Mixed	-0.0325	0.0059	3.59e-08	77506
rs9389986	A	T	rs9389986	A	T	1	Waist circumference adjusted for physical activity	28448500	European	-0.028	0.0041	5.95e-12	168002
rs9389986	A	T	rs9389986	A	T	1	Waist circumference adjusted for physical activity	28448500	Mixed	-0.0283	0.0039	6.86e-13	181451
rs9389986	A	T	rs9389986	A	T	1	Waist cirumference adjusted for smoking in males	28443625	Mixed	-0.0308	0.0056	3.438e-08	88496
rs9389986	A	T	rs9389986	A	T	1	Waist circumference adjusted for smoking	28443625	European	-0.0283	0.0041	3.086e-12	182828
rs9389986	A	T	rs9389986	A	T	1	Waist circumference adjusted for smoking	28443625	Mixed	-0.0274	0.0039	3.365e-12	198114
rs9389986	A	T	rs9389986	A	T	1	Height	20881960	European	NA	NA	2.232e-18	133653
rs9389986	A	T	rs9389986	A	T	1	Lung function ratio of forced expiratory volume in 1 second FEV1 to forced vital capacity FVC FEV1FVC	20010835	European	NA	NA	3.12e-09	20890
rs9389986	A	T	rs9389986	A	T	1	Arm fat-free mass left	UKBB	European	-0.01596	0.001714	1.286e-20	331159
rs9389986	A	T	rs9389986	A	T	1	Arm fat-free mass right	UKBB	European	-0.01486	0.00168	9.385e-19	331221
rs9389986	A	T	rs9389986	A	T	1	Arm predicted mass left	UKBB	European	-0.0157	0.001708	3.901e-20	331146
rs9389986	A	T	rs9389986	A	T	1	Arm predicted mass right	UKBB	European	-0.01479	0.001674	1.026e-18	331216
rs9389986	A	T	rs9389986	A	T	1	Basal metabolic rate	UKBB	European	-0.01803	0.001788	6.295e-24	331307
rs9389986	A	T	rs9389986	A	T	1	Birth weight	UKBB	European	-0.02339	0.003508	2.59e-11	193063
rs9389986	A	T	rs9389986	A	T	1	Comparative height size at age 10	UKBB	European	-0.02915	0.00184	1.75e-56	332021
rs9389986	A	T	rs9389986	A	T	1	Forced expiratory volume in 1-second, predicted	UKBB	European	-0.02599	0.003028	9.462e-18	110423
rs9389986	A	T	rs9389986	A	T	1	Forced vital capacity	UKBB	European	-0.02549	0.002189	2.531e-31	307638
rs9389986	A	T	rs9389986	A	T	1	Forced vital capacity, best measure	UKBB	European	-0.02494	0.002407	3.705e-25	255492
rs9389986	A	T	rs9389986	A	T	1	Height	UKBB	European	-0.04405	0.001915	5.311e-117	336474
rs9389986	A	T	rs9389986	A	T	1	Hip circumference	UKBB	European	-0.02103	0.00267	3.436e-15	336601
rs9389986	A	T	rs9389986	A	T	1	Leg fat-free mass left	UKBB	European	-0.0161	0.001775	1.233e-19	331258
rs9389986	A	T	rs9389986	A	T	1	Leg fat-free mass right	UKBB	European	-0.01636	0.001775	2.997e-20	331285
rs9389986	A	T	rs9389986	A	T	1	Leg predicted mass left	UKBB	European	-0.01578	0.001763	3.636e-19	331253
rs9389986	A	T	rs9389986	A	T	1	Leg predicted mass right	UKBB	European	-0.01627	0.001763	2.801e-20	331285
rs9389986	A	T	rs9389986	A	T	1	Sitting height	UKBB	European	-0.05623	0.002082	1.921e-160	336172
rs9389986	A	T	rs9389986	A	T	1	Trunk fat mass	UKBB	European	-0.01712	0.002715	2.82e-10	331093
rs9389986	A	T	rs9389986	A	T	1	Trunk fat-free mass	UKBB	European	-0.01787	0.001698	6.788e-26	331030
rs9389986	A	T	rs9389986	A	T	1	Trunk predicted mass	UKBB	European	-0.01788	0.001693	4.382e-26	330995
rs9389986	A	T	rs9389986	A	T	1	Weight	UKBB	European	-0.01849	0.002356	4.276e-15	336227
rs9389986	A	T	rs9389986	A	T	1	Whole body fat-free mass	UKBB	European	-0.01739	0.001705	2.048e-24	331291
rs9389986	A	T	rs9389986	A	T	1	Whole body water mass	UKBB	European	-0.01724	0.001707	5.787e-24	331315
rs9389986	A	T	rs7741741	A	T	1	Height in females	23754948	European	-0.049	0.0066	1.09e-13	72208
rs9389986	A	T	rs7741741	A	T	1	Height in males	23754948	European	-0.041	0.007	8.21e-09	60500
rs9389986	A	T	rs7741741	A	T	1	Height tails	23563607	European	-0.2	0.03	1.3e-10	14717
rs9389986	A	T	rs7741741	A	T	1	Height	20881960	European	NA	NA	9.441e-18	132869
rs9389986	A	T	rs7741741	A	T	1	Height	23754948	European	-0.04524	0.004802	4.516e-21	132708
rs9389986	A	T	rs7741741	A	T	1	Height	25282103	European	-0.052	0.0035	1.9e-50	246568
rs9389986	A	T	rs7741741	A	T	1	Hip circumference adjusted for BMI	25673412	Mixed	-0.043	0.0053	2.9e-16	141328
rs9389986	A	T	rs7741741	A	T	1	Waist circumference in physically active indivdiuals	28448500	European	-0.0302	0.0055	3.69e-08	102641
rs9389986	A	T	rs7741741	A	T	1	Waist circumference in physically active indivdiuals	28448500	Mixed	-0.0304	0.0054	2.34e-08	104062
rs9389986	A	T	rs7741741	A	T	1	Waist circumference in non-smokers	28443625	European	-0.0301	0.0054	2.966e-08	111996
rs9389986	A	T	rs7741741	A	T	1	Waist circumference adjusted for physical activity	28448500	European	-0.0284	0.0049	5.54e-09	130886
rs9389986	A	T	rs7741741	A	T	1	Waist circumference adjusted for physical activity	28448500	Mixed	-0.0288	0.0049	3.03e-09	132658
rs9389986	A	T	rs7741741	A	T	1	Waist circumference adjusted for smoking	28443625	European	-0.0297	0.0049	1.313e-09	138877
rs9389986	A	T	rs7741741	A	T	1	Waist circumference adjusted for smoking	28443625	Mixed	-0.0284	0.0049	5.135e-09	140656
rs9389986	A	T	rs7741741	A	T	1	Height	20881960	European	NA	NA	9.441e-18	133653
rs9389986	A	T	rs7741741	A	T	1	Height tails upper and lower 5th percentiles	23563607	European	NA	NA	1.04e-20	16068
rs9389986	A	T	rs7741741	A	T	1	Lung function ratio of forced expiratory volume in 1 second FEV1 to forced vital capacity FVC FEV1FVC	20010835	European	NA	NA	2.45e-09	20890
rs9389986	A	T	rs7741741	A	T	1	Height	23563607	European	NA	NA	1e-20	-
rs9389986	A	T	rs7741741	A	T	1	Arm fat-free mass left	UKBB	European	-0.0161	0.001714	5.852e-21	331159
rs9389986	A	T	rs7741741	A	T	1	Arm fat-free mass right	UKBB	European	-0.01507	0.00168	2.932e-19	331221
rs9389986	A	T	rs7741741	A	T	1	Arm predicted mass left	UKBB	European	-0.01589	0.001708	1.336e-20	331146
rs9389986	A	T	rs7741741	A	T	1	Arm predicted mass right	UKBB	European	-0.01503	0.001674	2.833e-19	331216
rs9389986	A	T	rs7741741	A	T	1	Basal metabolic rate	UKBB	European	-0.01827	0.001788	1.672e-24	331307
rs9389986	A	T	rs7741741	A	T	1	Birth weight	UKBB	European	-0.02332	0.003508	2.962e-11	193063
rs9389986	A	T	rs7741741	A	T	1	Comparative height size at age 10	UKBB	European	-0.02894	0.001841	1.049e-55	332021
rs9389986	A	T	rs7741741	A	T	1	Forced expiratory volume in 1-second, predicted	UKBB	European	-0.02615	0.003029	5.997e-18	110423
rs9389986	A	T	rs7741741	A	T	1	Forced vital capacity	UKBB	European	-0.02522	0.00219	1.115e-30	307638
rs9389986	A	T	rs7741741	A	T	1	Forced vital capacity, best measure	UKBB	European	-0.02469	0.002408	1.159e-24	255492
rs9389986	A	T	rs7741741	A	T	1	Height	UKBB	European	-0.0439	0.001915	3.37e-116	336474
rs9389986	A	T	rs7741741	A	T	1	Hip circumference	UKBB	European	-0.02154	0.002671	7.365e-16	336601
rs9389986	A	T	rs7741741	A	T	1	Leg fat-free mass left	UKBB	European	-0.0163	0.001775	4.288e-20	331258
rs9389986	A	T	rs7741741	A	T	1	Leg fat-free mass right	UKBB	European	-0.01657	0.001775	9.835e-21	331285
rs9389986	A	T	rs7741741	A	T	1	Leg predicted mass left	UKBB	European	-0.01598	0.001763	1.271e-19	331253
rs9389986	A	T	rs7741741	A	T	1	Leg predicted mass right	UKBB	European	-0.01647	0.001763	9.836e-21	331285
rs9389986	A	T	rs7741741	A	T	1	Sitting height	UKBB	European	-0.05618	0.002083	4.008e-160	336172
rs9389986	A	T	rs7741741	A	T	1	Trunk fat mass	UKBB	European	-0.01774	0.002715	6.374e-11	331093
rs9389986	A	T	rs7741741	A	T	1	Trunk fat-free mass	UKBB	European	-0.01798	0.001698	3.403e-26	331030
rs9389986	A	T	rs7741741	A	T	1	Trunk predicted mass	UKBB	European	-0.018	0.001693	2.134e-26	330995
rs9389986	A	T	rs7741741	A	T	1	Weight	UKBB	European	-0.01909	0.002356	5.516e-16	336227
rs9389986	A	T	rs7741741	A	T	1	Whole body fat-free mass	UKBB	European	-0.01754	0.001705	8.101e-25	331291
rs9389986	A	T	rs7741741	A	T	1	Whole body water mass	UKBB	European	-0.01739	0.001708	2.341e-24	331315
rs9389986	A	T	rs2050157	A	G	1	Height in females	23754948	European	-0.05	0.0063	1.08e-15	72992
rs9389986	A	T	rs2050157	A	G	1	Height in males	23754948	European	-0.039	0.0068	1.08e-08	60413
rs9389986	A	T	rs2050157	A	G	1	Height tails	23563607	European	-0.19	0.029	2.4e-10	14793
rs9389986	A	T	rs2050157	A	G	1	Height	20881960	European	NA	NA	9.173e-19	133566
rs9389986	A	T	rs2050157	A	G	1	Height	23754948	European	-0.04492	0.004621	2.484e-22	133405
rs9389986	A	T	rs2050157	A	G	1	Height	25282103	European	-0.052	0.0033	2.1e-56	252938
rs9389986	A	T	rs2050157	A	G	1	Hip circumference adjusted for BMI	25673412	Mixed	-0.043	0.0039	3.2e-28	225293
rs9389986	A	T	rs2050157	A	G	1	Waist circumference adjusted for BMI	25673412	Mixed	-0.023	0.0036	1.3e-10	244139
rs9389986	A	T	rs2050157	A	G	1	Waist circumference in physically active indivdiuals	28448500	European	-0.0261	0.0047	2.96e-08	128500
rs9389986	A	T	rs2050157	A	G	1	Waist circumference in physically active indivdiuals	28448500	Mixed	-0.0243	0.0044	4.65e-08	140423
rs9389986	A	T	rs2050157	A	G	1	Waist circumference in non-smokers	28443625	European	-0.0285	0.0045	3.628e-10	145275
rs9389986	A	T	rs2050157	A	G	1	Waist circumference in non-smokers	28443625	Mixed	-0.0259	0.0042	5.081e-10	164661
rs9389986	A	T	rs2050157	A	G	1	Waist circumference adjusted for physical activity	28448500	European	-0.0278	0.0041	8.92e-12	167854
rs9389986	A	T	rs2050157	A	G	1	Waist circumference adjusted for physical activity	28448500	Mixed	-0.0262	0.0038	8.29e-12	187799
rs9389986	A	T	rs2050157	A	G	1	Waist cirumference adjusted for smoking in males	28443625	Mixed	-0.0318	0.0055	8.371e-09	89185
rs9389986	A	T	rs2050157	A	G	1	Waist circumference adjusted for smoking	28443625	European	-0.0285	0.0041	2.345e-12	183314
rs9389986	A	T	rs2050157	A	G	1	Waist circumference adjusted for smoking	28443625	Mixed	-0.0263	0.0038	4.965e-12	205393
rs9389986	A	T	rs2050157	A	G	1	Height	20881960	European	NA	NA	9.173e-19	133653
rs9389986	A	T	rs2050157	A	G	1	Lung function ratio of forced expiratory volume in 1 second FEV1 to forced vital capacity FVC FEV1FVC	20010835	European	NA	NA	3e-09	20890
rs9389986	A	T	rs2050157	A	G	1	Arm fat-free mass left	UKBB	European	-0.01615	0.001716	5.083e-21	331159
rs9389986	A	T	rs2050157	A	G	1	Arm fat-free mass right	UKBB	European	-0.01511	0.001682	2.619e-19	331221
rs9389986	A	T	rs2050157	A	G	1	Arm predicted mass left	UKBB	European	-0.01589	0.00171	1.478e-20	331146
rs9389986	A	T	rs2050157	A	G	1	Arm predicted mass right	UKBB	European	-0.01502	0.001676	3.266e-19	331216
rs9389986	A	T	rs2050157	A	G	1	Basal metabolic rate	UKBB	European	-0.01831	0.00179	1.503e-24	331307
rs9389986	A	T	rs2050157	A	G	1	Birth weight	UKBB	European	-0.02369	0.003512	1.527e-11	193063
rs9389986	A	T	rs2050157	A	G	1	Comparative height size at age 10	UKBB	European	-0.02916	0.001843	2.281e-56	332021
rs9389986	A	T	rs2050157	A	G	1	Forced expiratory volume in 1-second, predicted	UKBB	European	-0.02612	0.003033	7.165e-18	110423
rs9389986	A	T	rs2050157	A	G	1	Forced vital capacity	UKBB	European	-0.02539	0.002192	5.289e-31	307638
rs9389986	A	T	rs2050157	A	G	1	Forced vital capacity, best measure	UKBB	European	-0.02477	0.002411	9.051e-25	255492
rs9389986	A	T	rs2050157	A	G	1	Height	UKBB	European	-0.04409	0.001917	6.536e-117	336474
rs9389986	A	T	rs2050157	A	G	1	Hip circumference	UKBB	European	-0.02147	0.002674	9.745e-16	336601
rs9389986	A	T	rs2050157	A	G	1	Leg fat-free mass left	UKBB	European	-0.01639	0.001778	3.058e-20	331258
rs9389986	A	T	rs2050157	A	G	1	Leg fat-free mass right	UKBB	European	-0.01666	0.001777	7.051e-21	331285
rs9389986	A	T	rs2050157	A	G	1	Leg predicted mass left	UKBB	European	-0.01606	0.001766	9.59e-20	331253
rs9389986	A	T	rs2050157	A	G	1	Leg predicted mass right	UKBB	European	-0.01655	0.001765	6.802e-21	331285
rs9389986	A	T	rs2050157	A	G	1	Sitting height	UKBB	European	-0.05634	0.002085	1.236e-160	336172
rs9389986	A	T	rs2050157	A	G	1	Trunk fat mass	UKBB	European	-0.0176	0.002718	9.547e-11	331093
rs9389986	A	T	rs2050157	A	G	1	Trunk fat-free mass	UKBB	European	-0.01803	0.0017	2.857e-26	331030
rs9389986	A	T	rs2050157	A	G	1	Trunk predicted mass	UKBB	European	-0.01804	0.001695	1.826e-26	330995
rs9389986	A	T	rs2050157	A	G	1	Weight	UKBB	European	-0.01895	0.002359	9.497e-16	336227
rs9389986	A	T	rs2050157	A	G	1	Whole body fat-free mass	UKBB	European	-0.01761	0.001707	5.929e-25	331291
rs9389986	A	T	rs2050157	A	G	1	Whole body water mass	UKBB	European	-0.01745	0.00171	1.831e-24	331315
rs9389986	A	T	rs9403382	T	C	1	Arm fat-free mass left	UKBB	European	-0.01613	0.001716	5.615e-21	331159
rs9389986	A	T	rs9403382	T	C	1	Arm fat-free mass right	UKBB	European	-0.0151	0.001682	2.775e-19	331221
rs9389986	A	T	rs9403382	T	C	1	Arm predicted mass left	UKBB	European	-0.01588	0.00171	1.571e-20	331146
rs9389986	A	T	rs9403382	T	C	1	Arm predicted mass right	UKBB	European	-0.01501	0.001676	3.359e-19	331216
rs9389986	A	T	rs9403382	T	C	1	Basal metabolic rate	UKBB	European	-0.01825	0.00179	2.027e-24	331307
rs9389986	A	T	rs9403382	T	C	1	Birth weight	UKBB	European	-0.02378	0.003511	1.273e-11	193063
rs9389986	A	T	rs9403382	T	C	1	Comparative height size at age 10	UKBB	European	-0.02917	0.001842	1.888e-56	332021
rs9389986	A	T	rs9403382	T	C	1	Forced expiratory volume in 1-second, predicted	UKBB	European	-0.02626	0.003032	4.73e-18	110423
rs9389986	A	T	rs9403382	T	C	1	Forced vital capacity	UKBB	European	-0.02539	0.002192	4.935e-31	307638
rs9389986	A	T	rs9403382	T	C	1	Forced vital capacity, best measure	UKBB	European	-0.02481	0.00241	7.597e-25	255492
rs9389986	A	T	rs9403382	T	C	1	Height	UKBB	European	-0.04406	0.001917	8.115e-117	336474
rs9389986	A	T	rs9403382	T	C	1	Hip circumference	UKBB	European	-0.02141	0.002673	1.179e-15	336601
rs9389986	A	T	rs9403382	T	C	1	Leg fat-free mass left	UKBB	European	-0.01633	0.001777	4.015e-20	331258
rs9389986	A	T	rs9403382	T	C	1	Leg fat-free mass right	UKBB	European	-0.01659	0.001777	9.607e-21	331285
rs9389986	A	T	rs9403382	T	C	1	Leg predicted mass left	UKBB	European	-0.016	0.001765	1.251e-19	331253
rs9389986	A	T	rs9403382	T	C	1	Leg predicted mass right	UKBB	European	-0.0165	0.001765	9.173e-21	331285
rs9389986	A	T	rs9403382	T	C	1	Sitting height	UKBB	European	-0.05632	0.002085	1.348e-160	336172
rs9389986	A	T	rs9403382	T	C	1	Trunk fat mass	UKBB	European	-0.01743	0.002718	1.409e-10	331093
rs9389986	A	T	rs9403382	T	C	1	Trunk fat-free mass	UKBB	European	-0.018	0.0017	3.438e-26	331030
rs9389986	A	T	rs9403382	T	C	1	Trunk predicted mass	UKBB	European	-0.01801	0.001694	2.179e-26	330995
rs9389986	A	T	rs9403382	T	C	1	Weight	UKBB	European	-0.01883	0.002359	1.422e-15	336227
rs9389986	A	T	rs9403382	T	C	1	Whole body fat-free mass	UKBB	European	-0.01757	0.001707	7.419e-25	331291
rs9389986	A	T	rs9403382	T	C	1	Whole body water mass	UKBB	European	-0.01742	0.001709	2.236e-24	331315
rs9389986	A	T	rs6570507	A	G	1	Height in females	23754948	European	-0.05	0.0063	3e-15	73116
rs9389986	A	T	rs6570507	A	G	1	Height in males	23754948	European	-0.038	0.0067	1.04e-08	60547
rs9389986	A	T	rs6570507	A	G	1	Height tails	23563607	European	-0.18	0.029	2.9e-10	14810
rs9389986	A	T	rs6570507	A	G	1	Height	20881960	European	NA	NA	4.777e-19	133823
rs9389986	A	T	rs6570507	A	G	1	Height	23754948	European	-0.04437	0.00459	4.159e-22	133663
rs9389986	A	T	rs6570507	A	G	1	Height	25282103	European	-0.051	0.0033	5.1e-56	253217
rs9389986	A	T	rs6570507	A	G	1	Height	28146470	European	-0.054	0.0029	2.7e-79	381625
rs9389986	A	T	rs6570507	A	G	1	Height	28146470	Mixed	-0.05	0.0026	1.2e-82	458927
rs9389986	A	T	rs6570507	A	G	1	Hip circumference adjusted for BMI	25673412	Mixed	-0.042	0.0039	1.8e-27	225383
rs9389986	A	T	rs6570507	A	G	1	Waist circumference adjusted for BMI	25673412	Mixed	-0.024	0.0036	7e-11	243386
rs9389986	A	T	rs6570507	A	G	1	Waist circumference in physically active indivdiuals	28448500	European	-0.0257	0.0047	4.79e-08	127687
rs9389986	A	T	rs6570507	A	G	1	Waist circumference in non-smokers	28443625	European	-0.0285	0.0049	4.436e-09	125815
rs9389986	A	T	rs6570507	A	G	1	Waist circumference in non-smokers	28443625	Mixed	-0.025	0.0046	4.216e-08	145207
rs9389986	A	T	rs6570507	A	G	1	Waist circumference adjusted for physical activity	28448500	European	-0.0281	0.0041	9.48e-12	164601
rs9389986	A	T	rs6570507	A	G	1	Waist circumference adjusted for physical activity	28448500	Mixed	-0.0268	0.0039	5.51e-12	184557
rs9389986	A	T	rs6570507	A	G	1	Waist cirumference adjusted for smoking in males	28443625	Mixed	-0.0306	0.0055	2.179e-08	89276
rs9389986	A	T	rs6570507	A	G	1	Waist circumference adjusted for smoking	28443625	European	-0.0284	0.0043	6.248e-11	161520
rs9389986	A	T	rs6570507	A	G	1	Waist circumference adjusted for smoking	28443625	Mixed	-0.0256	0.004	2.302e-10	183609
rs9389986	A	T	rs6570507	A	G	1	Height	18391951	Mixed	NA	NA	4.2e-11	30968
rs9389986	A	T	rs6570507	A	G	1	Height	19343178	European	NA	NA	4.4e-11	12611
rs9389986	A	T	rs6570507	A	G	1	Height	20881960	European	NA	NA	4.777e-19	133653
rs9389986	A	T	rs6570507	A	G	1	Lung function ratio of forced expiratory volume in 1 second FEV1 to forced vital capacity FVC FEV1FVC	20010835	European	NA	NA	2.92e-09	20890
rs9389986	A	T	rs6570507	A	G	1	Lung function ratio of forced expiratory volume in 1 second FEV1 to forced vital capacity FVC FEV1FVC	21946350	European	NA	NA	2.25e-11	48201
rs9389986	A	T	rs6570507	A	G	1	Height	19343178	European	NA	NA	4e-11	-
rs9389986	A	T	rs6570507	A	G	1	Height	25429064	East Asian	0.032	0.004772	2e-11	-
rs9389986	A	T	rs6570507	A	G	1	Scoliosis	23666238	Mixed	NA	NA	4e-12	-
rs9389986	A	T	rs6570507	A	G	1	Scoliosis	23666238	Mixed	NA	NA	1e-14	-
rs9389986	A	T	rs6570507	A	G	1	Waist circumference adjusted for BMI adjusted for smoking behaviour	28443625	European	0.0306	0.005453	2e-08	-
rs9389986	A	T	rs6570507	A	G	1	Waist circumference adjusted for BMI adjusted for smoking behaviour	28443625	European	0.0256	0.004024	2e-10	-
rs9389986	A	T	rs6570507	A	G	1	Waist circumference adjusted for BMI in non smokers	28443625	European	0.025	0.004553	4e-08	-
rs9389986	A	T	rs6570507	A	G	1	Waist circumference adjusted for BMI joint analysis main effects and smoking interaction	28443625	European	NA	NA	2e-11	-
rs9389986	A	T	rs6570507	A	G	1	Waist circumference adjusted for BMI joint analysis main effects and smoking interaction	28443625	European	NA	NA	2e-08	-
rs9389986	A	T	rs6570507	A	G	1	Arm fat-free mass left	UKBB	European	-0.01596	0.001713	1.178e-20	331159
rs9389986	A	T	rs6570507	A	G	1	Arm fat-free mass right	UKBB	European	-0.01491	0.001678	6.616e-19	331221
rs9389986	A	T	rs6570507	A	G	1	Arm predicted mass left	UKBB	European	-0.01574	0.001706	2.874e-20	331146
rs9389986	A	T	rs6570507	A	G	1	Arm predicted mass right	UKBB	European	-0.01483	0.001672	7.755e-19	331216
rs9389986	A	T	rs6570507	A	G	1	Basal metabolic rate	UKBB	European	-0.01801	0.001786	6.676e-24	331307
rs9389986	A	T	rs6570507	A	G	1	Birth weight	UKBB	European	-0.02334	0.003505	2.74e-11	193063
rs9389986	A	T	rs6570507	A	G	1	Comparative height size at age 10	UKBB	European	-0.02915	0.001839	1.433e-56	332021
rs9389986	A	T	rs6570507	A	G	1	Forced expiratory volume in 1-second, predicted	UKBB	European	-0.02599	0.003025	8.614e-18	110423
rs9389986	A	T	rs6570507	A	G	1	Forced vital capacity	UKBB	European	-0.02548	0.002187	2.296e-31	307638
rs9389986	A	T	rs6570507	A	G	1	Forced vital capacity, best measure	UKBB	European	-0.02499	0.002405	2.784e-25	255492
rs9389986	A	T	rs6570507	A	G	1	Height	UKBB	European	-0.04402	0.001913	4.538e-117	336474
rs9389986	A	T	rs6570507	A	G	1	Hip circumference	UKBB	European	-0.02097	0.002668	3.816e-15	336601
rs9389986	A	T	rs6570507	A	G	1	Leg fat-free mass left	UKBB	European	-0.0161	0.001774	1.117e-19	331258
rs9389986	A	T	rs6570507	A	G	1	Leg fat-free mass right	UKBB	European	-0.01632	0.001773	3.455e-20	331285
rs9389986	A	T	rs6570507	A	G	1	Leg predicted mass left	UKBB	European	-0.01578	0.001762	3.4e-19	331253
rs9389986	A	T	rs6570507	A	G	1	Leg predicted mass right	UKBB	European	-0.01622	0.001761	3.292e-20	331285
rs9389986	A	T	rs6570507	A	G	1	Sitting height	UKBB	European	-0.05624	0.00208	9.68e-161	336172
rs9389986	A	T	rs6570507	A	G	1	Trunk fat mass	UKBB	European	-0.01702	0.002712	3.482e-10	331093
rs9389986	A	T	rs6570507	A	G	1	Trunk fat-free mass	UKBB	European	-0.01784	0.001697	7.598e-26	331030
rs9389986	A	T	rs6570507	A	G	1	Trunk predicted mass	UKBB	European	-0.01785	0.001691	4.846e-26	330995
rs9389986	A	T	rs6570507	A	G	1	Weight	UKBB	European	-0.01846	0.002354	4.458e-15	336227
rs9389986	A	T	rs6570507	A	G	1	Whole body fat-free mass	UKBB	European	-0.01736	0.001703	2.146e-24	331291
rs9389986	A	T	rs6570507	A	G	1	Whole body water mass	UKBB	European	-0.01722	0.001706	5.908e-24	331315
rs9389986	A	T	rs6570507	A	G	1	Body height	19343178	European	NA	NA	4e-11	-
rs12317176	C	T	rs12317176	C	T	1	log Adiponectin	22479202	European	0.02645	0.0046	2.52e-08	29334
rs12317176	C	T	rs12317176	C	T	1	Reticulocyte count	27863252	European	-0.02087	0.003805	4.113e-08	173480
rs12317176	C	T	rs12317176	C	T	1	Waist circumference adjusted for BMI	25673412	Mixed	-0.021	0.0034	3.9e-10	245293
rs12317176	C	T	rs12317176	C	T	1	Waist hip ratio in physically active females	28448500	Mixed	-0.0543	0.0057	3.48e-21	73218
rs12317176	C	T	rs12317176	C	T	1	Waist hip ratio in physically active indivdiuals	28448500	European	-0.0405	0.0047	7.92e-18	115181
rs12317176	C	T	rs12317176	C	T	1	Waist hip ratio in physically active indivdiuals	28448500	Mixed	-0.0415	0.0045	1.87e-20	126017
rs12317176	C	T	rs12317176	C	T	1	Waist hip ratio in females	25673412	Mixed	-0.026	0.0045	6.9e-09	124548
rs12317176	C	T	rs12317176	C	T	1	Waist hip ratio in female non-smokers	28443625	Mixed	-0.0197	0.0035	1.762e-08	86959
rs12317176	C	T	rs12317176	C	T	1	Waist hip ratio adjusted for physical activity in females	28448500	Mixed	-0.0466	0.005	9.52e-21	96466
rs12317176	C	T	rs12317176	C	T	1	Waist hip ratio adjusted for physical activity	28448500	European	-0.0342	0.0042	2.44e-16	150657
rs12317176	C	T	rs12317176	C	T	1	Waist hip ratio adjusted for physical activity	28448500	Mixed	-0.0352	0.004	4.75e-19	169222
rs12317176	C	T	rs12317176	C	T	1	Waist circumference adjusted for smoking in females	28443625	Mixed	-0.0404	0.0047	1.027e-17	106623
rs12317176	C	T	rs12317176	C	T	1	Waist hip ratio adjusted for smoking	28443625	European	-0.0277	0.0038	3.933e-13	166859
rs12317176	C	T	rs12317176	C	T	1	Waist hip ratio adjusted for smoking	28443625	Mixed	-0.0293	0.0036	3.416e-16	187526
rs12317176	C	T	rs12317176	C	T	1	Waist hip ratio	25673412	Mixed	-0.02	0.0034	4.3e-09	226501
rs12317176	C	T	rs12317176	C	T	1	Waist hip ratio adjusted for BMI in females greater than 50 years of age	26426971	European	-0.033	0.0059	2.4e-08	71912
rs12317176	C	T	rs12317176	C	T	1	Waist hip ratio adjusted for BMI	25673412	Mixed	-0.029	0.0035	2.8e-16	224001
rs12317176	C	T	rs12317176	C	T	1	Waist circumference in physically active indivdiuals	28448500	European	-0.0289	0.0045	1.09e-10	128583
rs12317176	C	T	rs12317176	C	T	1	Waist circumference in physically active indivdiuals	28448500	Mixed	-0.0302	0.0043	1.61e-12	140513
rs12317176	C	T	rs12317176	C	T	1	Waist circumference in female non-smokers	28443625	Mixed	-0.042	0.0051	9.743e-17	96404
rs12317176	C	T	rs12317176	C	T	1	Waist circumference in non-smokers	28443625	Mixed	-0.0245	0.004	1.048e-09	164409
rs12317176	C	T	rs12317176	C	T	1	Waist circumference adjusted for physical activity	28448500	European	-0.0221	0.0039	1.86e-08	167977
rs12317176	C	T	rs12317176	C	T	1	Waist circumference adjusted for physical activity	28448500	Mixed	-0.024	0.0037	6.78e-11	187931
rs12317176	C	T	rs12317176	C	T	1	Waist circumference adjusted for smoking in females	28443625	Mixed	-0.0383	0.0045	2.851e-17	116110
rs12317176	C	T	rs12317176	C	T	1	Waist circumference adjusted for smoking	28443625	Mixed	-0.0211	0.0036	3.688e-09	204954
rs12317176	C	T	rs12317176	C	T	1	High density lipoprotein	24097068	European	0.0285	0.0036	8.158e-14	187044
rs12317176	C	T	rs12317176	C	T	1	High density lipoprotein	20686565	Mixed	0.0317	0.0051	9.286e-10	99900
rs12317176	C	T	rs12317176	C	T	1	Triglycerides	24097068	European	-0.0236	0.0035	1.23e-10	177745
rs12317176	C	T	rs12317176	C	T	1	Adiponectin levels	22479202	European	NA	NA	2.5e-08	29374
rs12317176	C	T	rs12317176	C	T	1	HDL cholesterol	20686565	Mixed	NA	NA	9.286e-10	100184
rs12317176	C	T	rs12317176	C	T	1	HDL cholesterol	22479202	European	NA	NA	9.29e-10	29374
rs12317176	C	T	rs12317176	C	T	1	Waist circumference adjusted for BMI adjusted for smoking behaviour	28443625	European	-0.0211	0.003586	4e-09	-
rs12317176	C	T	rs12317176	C	T	1	Waist circumference adjusted for BMI adjusted for smoking behaviour	28443625	European	-0.0383	0.004534	3e-17	-
rs12317176	C	T	rs12317176	C	T	1	Waist circumference adjusted for BMI in active individuals	28448500	European	-0.0302	0.004293	2e-12	-
rs12317176	C	T	rs12317176	C	T	1	Waist circumference adjusted for BMI in non smokers	28443625	European	-0.0245	0.00401	1e-09	-
rs12317176	C	T	rs12317176	C	T	1	Waist circumference adjusted for BMI in non smokers	28443625	European	-0.042	0.005057	1e-16	-
rs12317176	C	T	rs12317176	C	T	1	Waist circumference adjusted for BMI joint analysis main effects and physical activity interaction	28448500	European	NA	NA	1e-11	-
rs12317176	C	T	rs12317176	C	T	1	Waist circumference adjusted for BMI joint analysis main effects and smoking interaction	28443625	European	NA	NA	8e-18	-
rs12317176	C	T	rs12317176	C	T	1	Waist circumference adjusted for BMI joint analysis main effects and smoking interaction	28443625	European	NA	NA	2e-09	-
rs12317176	C	T	rs12317176	C	T	1	Waist circumference adjusted for body mass index	28448500	European	-0.024	0.003681	7e-11	-
rs12317176	C	T	rs12317176	C	T	1	Arm fat mass left	UKBB	European	0.01529	0.002518	1.281e-09	331164
rs12317176	C	T	rs12317176	C	T	1	Arm fat mass right	UKBB	European	0.01575	0.002518	3.962e-10	331226
rs12317176	C	T	rs12317176	C	T	1	Arm fat percentage left	UKBB	European	0.01829	0.001945	5.36e-21	331198
rs12317176	C	T	rs12317176	C	T	1	Arm fat percentage right	UKBB	European	0.01843	0.001954	4.081e-21	331249
rs12317176	C	T	rs12317176	C	T	1	Body fat percentage	UKBB	European	0.0183	0.00197	1.563e-20	331117
rs12317176	C	T	rs12317176	C	T	1	Hip circumference	UKBB	European	0.01927	0.002545	3.715e-14	336601
rs12317176	C	T	rs12317176	C	T	1	Impedance of arm left	UKBB	European	0.01538	0.001814	2.317e-17	331292
rs12317176	C	T	rs12317176	C	T	1	Impedance of arm right	UKBB	European	0.01589	0.001807	1.459e-18	331279
rs12317176	C	T	rs12317176	C	T	1	Leg fat mass left	UKBB	European	0.01127	0.002031	2.874e-08	331275
rs12317176	C	T	rs12317176	C	T	1	Leg fat mass right	UKBB	European	0.01149	0.002054	2.244e-08	331293
rs12317176	C	T	rs12317176	C	T	1	Leg fat percentage left	UKBB	European	0.01032	0.001607	1.326e-10	331278
rs12317176	C	T	rs12317176	C	T	1	Leg fat percentage right	UKBB	European	0.01086	0.001627	2.544e-11	331296
rs12317176	C	T	rs12317176	C	T	1	Trunk fat mass	UKBB	European	0.01975	0.002587	2.298e-14	331093
rs12317176	C	T	rs12317176	C	T	1	Trunk fat percentage	UKBB	European	0.02299	0.002361	2.098e-22	331113
rs12317176	C	T	rs12317176	C	T	1	Whole body fat mass	UKBB	European	0.01667	0.002507	2.94e-11	330762
rs12317176	C	T	rs10846579	T	C	0.99576	log Adiponectin	22479202	European	0.02629	0.004593	2.92e-08	29334
rs12317176	C	T	rs10846579	T	C	0.99576	Reticulocyte count	27863252	European	-0.02135	0.003806	2.028e-08	173480
rs12317176	C	T	rs10846579	T	C	0.99576	Waist hip ratio in physically active females	28448500	Mixed	-0.0538	0.0066	3.59e-16	54312
rs12317176	C	T	rs10846579	T	C	0.99576	Waist hip ratio in physically active indivdiuals	28448500	European	-0.0406	0.0054	3.94e-14	91096
rs12317176	C	T	rs10846579	T	C	0.99576	Waist hip ratio in physically active indivdiuals	28448500	Mixed	-0.0406	0.0054	5.54e-14	91096
rs12317176	C	T	rs10846579	T	C	0.99576	Waist hip ratio in female non-smokers	28443625	Mixed	-0.0452	0.0064	1.635e-12	61842
rs12317176	C	T	rs10846579	T	C	0.99576	Waist hip ratio in non-smokers	28443625	European	-0.0314	0.0052	1.823e-09	98287
rs12317176	C	T	rs10846579	T	C	0.99576	Waist hip ratio in non-smokers	28443625	Mixed	-0.0314	0.0052	1.556e-09	98287
rs12317176	C	T	rs10846579	T	C	0.99576	Waist hip ratio adjusted for physical activity in females	28448500	Mixed	-0.0456	0.0059	1.09e-14	69086
rs12317176	C	T	rs10846579	T	C	0.99576	Waist hip ratio adjusted for physical activity	28448500	European	-0.0333	0.0048	2.44e-12	115756
rs12317176	C	T	rs10846579	T	C	0.99576	Waist hip ratio adjusted for physical activity	28448500	Mixed	-0.0333	0.0048	3.99e-12	115756
rs12317176	C	T	rs10846579	T	C	0.99576	Waist circumference adjusted for smoking in females	28443625	Mixed	-0.0388	0.0056	4.251e-12	75973
rs12317176	C	T	rs10846579	T	C	0.99576	Waist hip ratio adjusted for smoking	28443625	European	-0.0266	0.0044	1.563e-09	125684
rs12317176	C	T	rs10846579	T	C	0.99576	Waist hip ratio adjusted for smoking	28443625	Mixed	-0.0266	0.0044	1.49e-09	125684
rs12317176	C	T	rs10846579	T	C	0.99576	Waist hip ratio adjusted for BMI	25673412	Mixed	-0.031	0.0045	6.6e-12	140224
rs12317176	C	T	rs10846579	T	C	0.99576	Waist circumference in physically active indivdiuals	28448500	European	-0.0307	0.005	1.19e-09	102672
rs12317176	C	T	rs10846579	T	C	0.99576	Waist circumference in physically active indivdiuals	28448500	Mixed	-0.0307	0.005	8.25e-10	102672
rs12317176	C	T	rs10846579	T	C	0.99576	Waist circumference in female non-smokers	28443625	Mixed	-0.0379	0.006	2.673e-10	69356
rs12317176	C	T	rs10846579	T	C	0.99576	Waist circumference adjusted for physical activity	28448500	Mixed	-0.024	0.0044	4.91e-08	130945
rs12317176	C	T	rs10846579	T	C	0.99576	Waist circumference adjusted for smoking in females	28443625	Mixed	-0.0349	0.0055	2.218e-10	82643
rs12317176	C	T	rs10846579	T	C	0.99576	High density lipoprotein	24097068	European	0.0307	0.005	3.107e-09	94311
rs12317176	C	T	rs10846579	T	C	0.99576	High density lipoprotein	20686565	Mixed	0.0315	0.0051	9.567e-10	99900
rs12317176	C	T	rs10846579	T	C	0.99576	Adiponectin levels	22479202	European	NA	NA	2.9e-08	29374
rs12317176	C	T	rs10846579	T	C	0.99576	HDL cholesterol	20686565	Mixed	NA	NA	9.567e-10	100184
rs12317176	C	T	rs10846579	T	C	0.99576	HDL cholesterol	22479202	European	NA	NA	9.57e-10	29374
rs12317176	C	T	rs10846579	T	C	0.99576	Arm fat mass left	UKBB	European	0.01528	0.002519	1.309e-09	331164
rs12317176	C	T	rs10846579	T	C	0.99576	Arm fat mass right	UKBB	European	0.01574	0.002518	4.05e-10	331226
rs12317176	C	T	rs10846579	T	C	0.99576	Arm fat percentage left	UKBB	European	0.01829	0.001945	5.275e-21	331198
rs12317176	C	T	rs10846579	T	C	0.99576	Arm fat percentage right	UKBB	European	0.01843	0.001954	4.132e-21	331249
rs12317176	C	T	rs10846579	T	C	0.99576	Body fat percentage	UKBB	European	0.01831	0.00197	1.526e-20	331117
rs12317176	C	T	rs10846579	T	C	0.99576	Hip circumference	UKBB	European	0.01928	0.002545	3.556e-14	336601
rs12317176	C	T	rs10846579	T	C	0.99576	Impedance of arm left	UKBB	European	0.0154	0.001815	2.102e-17	331292
rs12317176	C	T	rs10846579	T	C	0.99576	Impedance of arm right	UKBB	European	0.0159	0.001807	1.374e-18	331279
rs12317176	C	T	rs10846579	T	C	0.99576	Leg fat mass left	UKBB	European	0.01126	0.002031	2.989e-08	331275
rs12317176	C	T	rs10846579	T	C	0.99576	Leg fat mass right	UKBB	European	0.01148	0.002055	2.295e-08	331293
rs12317176	C	T	rs10846579	T	C	0.99576	Leg fat percentage left	UKBB	European	0.01032	0.001607	1.365e-10	331278
rs12317176	C	T	rs10846579	T	C	0.99576	Leg fat percentage right	UKBB	European	0.01086	0.001628	2.522e-11	331296
rs12317176	C	T	rs10846579	T	C	0.99576	Trunk fat mass	UKBB	European	0.01976	0.002587	2.227e-14	331093
rs12317176	C	T	rs10846579	T	C	0.99576	Trunk fat percentage	UKBB	European	0.02301	0.002362	2.023e-22	331113
rs12317176	C	T	rs10846579	T	C	0.99576	Whole body fat mass	UKBB	European	0.01667	0.002507	2.942e-11	330762
rs12317176	C	T	rs11057394	C	T	0.99576	log Adiponectin	22479202	European	0.02906	0.004869	7.32e-09	27698
rs12317176	C	T	rs11057394	C	T	0.99576	Lymphocyte count	27863252	European	-0.02098	0.003814	3.804e-08	173480
rs12317176	C	T	rs11057394	C	T	0.99576	Reticulocyte count	27863252	European	-0.0209	0.003805	3.966e-08	173480
rs12317176	C	T	rs11057394	C	T	0.99576	Waist hip ratio in physically active indivdiuals	28448500	European	-0.0404	0.0053	2.06e-14	92320
rs12317176	C	T	rs11057394	C	T	0.99576	Waist hip ratio in physically active indivdiuals	28448500	Mixed	-0.0386	0.0051	5.8e-14	98159
rs12317176	C	T	rs11057394	C	T	0.99576	Waist hip ratio in female non-smokers	28443625	Mixed	-0.0461	0.0061	6.038e-14	66764
rs12317176	C	T	rs11057394	C	T	0.99576	Waist hip ratio in non-smokers	28443625	European	-0.0321	0.0051	4.758e-10	99444
rs12317176	C	T	rs11057394	C	T	0.99576	Waist hip ratio in non-smokers	28443625	Mixed	-0.0319	0.0049	5.094e-11	110496
rs12317176	C	T	rs11057394	C	T	0.99576	Waist hip ratio adjusted for physical activity in females	28448500	Mixed	-0.0439	0.0058	2.41e-14	75578
rs12317176	C	T	rs11057394	C	T	0.99576	Waist hip ratio adjusted for physical activity	28448500	European	-0.033	0.0047	1.7e-12	117800
rs12317176	C	T	rs11057394	C	T	0.99576	Waist hip ratio adjusted for physical activity	28448500	Mixed	-0.0323	0.0045	6e-13	129890
rs12317176	C	T	rs11057394	C	T	0.99576	Waist circumference adjusted for smoking in females	28443625	Mixed	-0.039	0.0054	5.219e-13	81987
rs12317176	C	T	rs11057394	C	T	0.99576	Waist hip ratio adjusted for smoking	28443625	European	-0.0269	0.0043	5.085e-10	127859
rs12317176	C	T	rs11057394	C	T	0.99576	Waist hip ratio adjusted for smoking	28443625	Mixed	-0.0267	0.0041	1.126e-10	140306
rs12317176	C	T	rs11057394	C	T	0.99576	Waist hip ratio adjusted for BMI	25673412	Mixed	-0.031	0.0045	4.1e-12	142427
rs12317176	C	T	rs11057394	C	T	0.99576	Waist circumference in physically active indivdiuals	28448500	European	-0.0308	0.005	6.18e-10	103896
rs12317176	C	T	rs11057394	C	T	0.99576	Waist circumference in physically active indivdiuals	28448500	Mixed	-0.0287	0.0048	3.11e-09	110808
rs12317176	C	T	rs11057394	C	T	0.99576	Waist circumference in female non-smokers	28443625	Mixed	-0.039	0.0057	1.108e-11	74996
rs12317176	C	T	rs11057394	C	T	0.99576	Waist circumference adjusted for physical activity	28448500	Mixed	-0.0231	0.0042	3.89e-08	146438
rs12317176	C	T	rs11057394	C	T	0.99576	Waist circumference adjusted for smoking in females	28443625	Mixed	-0.0358	0.0052	4.603e-12	89525
rs12317176	C	T	rs11057394	C	T	0.99576	High density lipoprotein	24097068	European	0.0302	0.005	4.958e-09	94311
rs12317176	C	T	rs11057394	C	T	0.99576	High density lipoprotein	20686565	Mixed	0.0311	0.0051	1.543e-09	99900
rs12317176	C	T	rs11057394	C	T	0.99576	Adiponectin levels	22479202	European	NA	NA	7.3e-09	29374
rs12317176	C	T	rs11057394	C	T	0.99576	HDL cholesterol	20686565	Mixed	NA	NA	1.543e-09	100184
rs12317176	C	T	rs11057394	C	T	0.99576	HDL cholesterol	22479202	European	NA	NA	1.54e-09	29374
rs12317176	C	T	rs11057394	C	T	0.99576	Arm fat mass left	UKBB	European	0.01531	0.002518	1.22e-09	331164
rs12317176	C	T	rs11057394	C	T	0.99576	Arm fat mass right	UKBB	European	0.01577	0.002518	3.793e-10	331226
rs12317176	C	T	rs11057394	C	T	0.99576	Arm fat percentage left	UKBB	European	0.01832	0.001945	4.642e-21	331198
rs12317176	C	T	rs11057394	C	T	0.99576	Arm fat percentage right	UKBB	European	0.01845	0.001954	3.597e-21	331249
rs12317176	C	T	rs11057394	C	T	0.99576	Body fat percentage	UKBB	European	0.01833	0.00197	1.334e-20	331117
rs12317176	C	T	rs11057394	C	T	0.99576	Hip circumference	UKBB	European	0.01927	0.002545	3.698e-14	336601
rs12317176	C	T	rs11057394	C	T	0.99576	Impedance of arm left	UKBB	European	0.01543	0.001814	1.835e-17	331292
rs12317176	C	T	rs11057394	C	T	0.99576	Impedance of arm right	UKBB	European	0.01593	0.001807	1.179e-18	331279
rs12317176	C	T	rs11057394	C	T	0.99576	Leg fat mass left	UKBB	European	0.01127	0.002031	2.846e-08	331275
rs12317176	C	T	rs11057394	C	T	0.99576	Leg fat mass right	UKBB	European	0.0115	0.002054	2.192e-08	331293
rs12317176	C	T	rs11057394	C	T	0.99576	Leg fat percentage left	UKBB	European	0.01033	0.001607	1.257e-10	331278
rs12317176	C	T	rs11057394	C	T	0.99576	Leg fat percentage right	UKBB	European	0.01088	0.001627	2.333e-11	331296
rs12317176	C	T	rs11057394	C	T	0.99576	Trunk fat mass	UKBB	European	0.01978	0.002587	2.085e-14	331093
rs12317176	C	T	rs11057394	C	T	0.99576	Trunk fat percentage	UKBB	European	0.02304	0.002361	1.756e-22	331113
rs12317176	C	T	rs11057394	C	T	0.99576	Whole body fat mass	UKBB	European	0.01669	0.002507	2.768e-11	330762
rs12317176	C	T	rs12809125	G	A	0.99576	log Adiponectin	22479202	European	0.02628	0.004589	2.86e-08	29334
rs12317176	C	T	rs12809125	G	A	0.99576	Reticulocyte count	27863252	European	-0.02131	0.003805	2.14e-08	173480
rs12317176	C	T	rs12809125	G	A	0.99576	Waist hip ratio in physically active indivdiuals	28448500	European	-0.0399	0.0053	5.09e-14	92319
rs12317176	C	T	rs12809125	G	A	0.99576	Waist hip ratio in physically active indivdiuals	28448500	Mixed	-0.0382	0.0051	1.16e-13	98158
rs12317176	C	T	rs12809125	G	A	0.99576	Waist hip ratio in female non-smokers	28443625	Mixed	-0.0451	0.0061	2.186e-13	66764
rs12317176	C	T	rs12809125	G	A	0.99576	Waist hip ratio in non-smokers	28443625	European	-0.0315	0.0052	1.786e-09	99444
rs12317176	C	T	rs12809125	G	A	0.99576	Waist hip ratio in non-smokers	28443625	Mixed	-0.0314	0.0049	2.26e-10	110496
rs12317176	C	T	rs12809125	G	A	0.99576	Waist hip ratio adjusted for physical activity in females	28448500	Mixed	-0.0435	0.0058	4.02e-14	75578
rs12317176	C	T	rs12809125	G	A	0.99576	Waist hip ratio adjusted for physical activity	28448500	European	-0.0326	0.0047	3.14e-12	117799
rs12317176	C	T	rs12809125	G	A	0.99576	Waist hip ratio adjusted for physical activity	28448500	Mixed	-0.032	0.0045	1.09e-12	129889
rs12317176	C	T	rs12809125	G	A	0.99576	Waist circumference adjusted for smoking in females	28443625	Mixed	-0.0377	0.0054	2.796e-12	81987
rs12317176	C	T	rs12809125	G	A	0.99576	Waist hip ratio adjusted for smoking	28443625	European	-0.0264	0.0044	2.134e-09	127859
rs12317176	C	T	rs12809125	G	A	0.99576	Waist hip ratio adjusted for smoking	28443625	Mixed	-0.0262	0.0042	5.57e-10	140306
rs12317176	C	T	rs12809125	G	A	0.99576	Waist hip ratio adjusted for BMI	25673412	Mixed	-0.031	0.0045	9e-12	142431
rs12317176	C	T	rs12809125	G	A	0.99576	Waist circumference in physically active indivdiuals	28448500	European	-0.03	0.005	1.62e-09	103895
rs12317176	C	T	rs12809125	G	A	0.99576	Waist circumference in physically active indivdiuals	28448500	Mixed	-0.0279	0.0048	8.08e-09	110807
rs12317176	C	T	rs12809125	G	A	0.99576	Waist circumference in female non-smokers	28443625	Mixed	-0.0388	0.0058	2.869e-11	74996
rs12317176	C	T	rs12809125	G	A	0.99576	Waist circumference adjusted for physical activity	28448500	Mixed	-0.0234	0.0042	2.4e-08	146437
rs12317176	C	T	rs12809125	G	A	0.99576	Waist circumference adjusted for smoking in females	28443625	Mixed	-0.0353	0.0053	2.064e-11	89525
rs12317176	C	T	rs12809125	G	A	0.99576	High density lipoprotein	24097068	European	0.0309	0.005	2.652e-09	94311
rs12317176	C	T	rs12809125	G	A	0.99576	High density lipoprotein	20686565	Mixed	0.0317	0.0051	8.155e-10	99900
rs12317176	C	T	rs12809125	G	A	0.99576	Adiponectin levels	22479202	European	NA	NA	2.86e-08	29374
rs12317176	C	T	rs12809125	G	A	0.99576	HDL cholesterol	20686565	Mixed	NA	NA	8.155e-10	100184
rs12317176	C	T	rs12809125	G	A	0.99576	HDL cholesterol	22479202	European	NA	NA	8.16e-10	29374
rs12317176	C	T	rs12809125	G	A	0.99576	Arm fat mass left	UKBB	European	0.01527	0.002519	1.331e-09	331164
rs12317176	C	T	rs12809125	G	A	0.99576	Arm fat mass right	UKBB	European	0.01575	0.002518	3.985e-10	331226
rs12317176	C	T	rs12809125	G	A	0.99576	Arm fat percentage left	UKBB	European	0.01828	0.001945	5.567e-21	331198
rs12317176	C	T	rs12809125	G	A	0.99576	Arm fat percentage right	UKBB	European	0.01842	0.001954	4.256e-21	331249
rs12317176	C	T	rs12809125	G	A	0.99576	Body fat percentage	UKBB	European	0.0183	0.00197	1.584e-20	331117
rs12317176	C	T	rs12809125	G	A	0.99576	Heel bone mineral density	UKBB	European	0.01796	0.003291	4.86e-08	194398
rs12317176	C	T	rs12809125	G	A	0.99576	Hip circumference	UKBB	European	0.01929	0.002545	3.466e-14	336601
rs12317176	C	T	rs12809125	G	A	0.99576	Impedance of arm left	UKBB	European	0.01545	0.001815	1.702e-17	331292
rs12317176	C	T	rs12809125	G	A	0.99576	Impedance of arm right	UKBB	European	0.01594	0.001807	1.121e-18	331279
rs12317176	C	T	rs12809125	G	A	0.99576	Leg fat mass left	UKBB	European	0.01125	0.002031	3.04e-08	331275
rs12317176	C	T	rs12809125	G	A	0.99576	Leg fat mass right	UKBB	European	0.01148	0.002055	2.31e-08	331293
rs12317176	C	T	rs12809125	G	A	0.99576	Leg fat percentage left	UKBB	European	0.01031	0.001607	1.41e-10	331278
rs12317176	C	T	rs12809125	G	A	0.99576	Leg fat percentage right	UKBB	European	0.01086	0.001628	2.521e-11	331296
rs12317176	C	T	rs12809125	G	A	0.99576	Trunk fat mass	UKBB	European	0.01975	0.002587	2.263e-14	331093
rs12317176	C	T	rs12809125	G	A	0.99576	Trunk fat percentage	UKBB	European	0.02301	0.002362	2.037e-22	331113
rs12317176	C	T	rs12809125	G	A	0.99576	Whole body fat mass	UKBB	European	0.01667	0.002507	2.995e-11	330762
rs12317176	C	T	rs6488913	C	G	0.99152	log Adiponectin	22479202	European	0.02694	0.004594	1.33e-08	29332
rs12317176	C	T	rs6488913	C	G	0.99152	Lymphocyte count	27863252	European	-0.02093	0.003791	3.34e-08	173480
rs12317176	C	T	rs6488913	C	G	0.99152	Reticulocyte count	27863252	European	-0.02074	0.003782	4.155e-08	173480
rs12317176	C	T	rs6488913	C	G	0.99152	Waist hip ratio in physically active indivdiuals	28448500	European	-0.0408	0.0053	1.16e-14	92318
rs12317176	C	T	rs6488913	C	G	0.99152	Waist hip ratio in female non-smokers	28443625	Mixed	-0.0465	0.0062	7.151e-14	65254
rs12317176	C	T	rs6488913	C	G	0.99152	Waist hip ratio in non-smokers	28443625	European	-0.032	0.0051	5.01e-10	99447
rs12317176	C	T	rs6488913	C	G	0.99152	Waist hip ratio in non-smokers	28443625	Mixed	-0.0309	0.0049	2.804e-10	108985
rs12317176	C	T	rs6488913	C	G	0.99152	Waist hip ratio adjusted for physical activity	28448500	European	-0.0328	0.0047	2.25e-12	117797
rs12317176	C	T	rs6488913	C	G	0.99152	Waist hip ratio adjusted for physical activity	28448500	Mixed	-0.0315	0.0045	3.69e-12	128115
rs12317176	C	T	rs6488913	C	G	0.99152	Waist circumference adjusted for smoking in females	28443625	Mixed	-0.0391	0.0054	6.832e-13	80214
rs12317176	C	T	rs6488913	C	G	0.99152	Waist hip ratio adjusted for smoking	28443625	European	-0.0263	0.0044	2.527e-09	126430
rs12317176	C	T	rs6488913	C	G	0.99152	Waist hip ratio adjusted for smoking	28443625	Mixed	-0.0251	0.0043	3.739e-09	137098
rs12317176	C	T	rs6488913	C	G	0.99152	Waist hip ratio adjusted for BMI	25673412	Mixed	-0.031	0.0044	3.5e-12	142580
rs12317176	C	T	rs6488913	C	G	0.99152	Waist circumference in physically active indivdiuals	28448500	European	-0.0307	0.005	7.03e-10	103894
rs12317176	C	T	rs6488913	C	G	0.99152	Waist circumference in physically active indivdiuals	28448500	Mixed	-0.0283	0.0049	7.11e-09	109385
rs12317176	C	T	rs6488913	C	G	0.99152	Waist circumference in female non-smokers	28443625	Mixed	-0.0399	0.0058	5.708e-12	73486
rs12317176	C	T	rs6488913	C	G	0.99152	Waist circumference adjusted for smoking in females	28443625	Mixed	-0.0362	0.0052	4.106e-12	87752
rs12317176	C	T	rs6488913	C	G	0.99152	High density lipoprotein	24097068	European	0.032	0.005	1.013e-09	94311
rs12317176	C	T	rs6488913	C	G	0.99152	High density lipoprotein	20686565	Mixed	0.0325	0.0051	3.882e-10	99900
rs12317176	C	T	rs6488913	C	G	0.99152	Adiponectin levels	22479202	European	NA	NA	1.3e-08	29374
rs12317176	C	T	rs6488913	C	G	0.99152	HDL cholesterol	20686565	Mixed	NA	NA	3.882e-10	100184
rs12317176	C	T	rs6488913	C	G	0.99152	HDL cholesterol	22479202	European	NA	NA	3.88e-10	29374
rs12317176	C	T	rs6488913	C	G	0.99152	Arm fat mass left	UKBB	European	0.01536	0.002514	1.01e-09	331164
rs12317176	C	T	rs6488913	C	G	0.99152	Arm fat mass right	UKBB	European	0.01586	0.002514	2.769e-10	331226
rs12317176	C	T	rs6488913	C	G	0.99152	Arm fat percentage left	UKBB	European	0.01831	0.001942	4.068e-21	331198
rs12317176	C	T	rs6488913	C	G	0.99152	Arm fat percentage right	UKBB	European	0.01851	0.001951	2.305e-21	331249
rs12317176	C	T	rs6488913	C	G	0.99152	Body fat percentage	UKBB	European	0.01835	0.001967	1.051e-20	331117
rs12317176	C	T	rs6488913	C	G	0.99152	Heel bone mineral density	UKBB	European	0.0181	0.003285	3.566e-08	194398
rs12317176	C	T	rs6488913	C	G	0.99152	Hip circumference	UKBB	European	0.01949	0.002541	1.715e-14	336601
rs12317176	C	T	rs6488913	C	G	0.99152	Impedance of arm left	UKBB	European	0.01523	0.001812	4.308e-17	331292
rs12317176	C	T	rs6488913	C	G	0.99152	Impedance of arm right	UKBB	European	0.01579	0.001804	2.106e-18	331279
rs12317176	C	T	rs6488913	C	G	0.99152	Leg fat mass left	UKBB	European	0.01127	0.002028	2.687e-08	331275
rs12317176	C	T	rs6488913	C	G	0.99152	Leg fat mass right	UKBB	European	0.01158	0.002051	1.629e-08	331293
rs12317176	C	T	rs6488913	C	G	0.99152	Leg fat percentage left	UKBB	European	0.0103	0.001604	1.369e-10	331278
rs12317176	C	T	rs6488913	C	G	0.99152	Leg fat percentage right	UKBB	European	0.0109	0.001625	1.957e-11	331296
rs12317176	C	T	rs6488913	C	G	0.99152	Trunk fat mass	UKBB	European	0.01974	0.002583	2.132e-14	331093
rs12317176	C	T	rs6488913	C	G	0.99152	Trunk fat percentage	UKBB	European	0.02304	0.002358	1.459e-22	331113
rs12317176	C	T	rs6488913	C	G	0.99152	Whole body fat mass	UKBB	European	0.01675	0.002503	2.216e-11	330762
rs12991495	C	T	rs12991495	C	T	1	Height	23754948	European	-0.02659	0.00466	1.159e-08	133413
rs12991495	C	T	rs12991495	C	T	1	Height	25282103	European	-0.033	0.0034	1.2e-22	245553
rs12991495	C	T	rs12991495	C	T	1	Waist circumference adjusted for BMI	25673412	Mixed	-0.026	0.0037	5.8e-13	244344
rs12991495	C	T	rs12991495	C	T	1	Waist circumference in physically active indivdiuals	28448500	European	-0.0293	0.0049	2.63e-09	122418
rs12991495	C	T	rs12991495	C	T	1	Waist circumference in physically active indivdiuals	28448500	Mixed	-0.0263	0.0047	3.03e-08	134344
rs12991495	C	T	rs12991495	C	T	1	Waist circumference in non-smokers	28443625	European	-0.0261	0.0048	4.027e-08	139022
rs12991495	C	T	rs12991495	C	T	1	Waist circumference adjusted for physical activity	28448500	European	-0.0272	0.0043	2.24e-10	160204
rs12991495	C	T	rs12991495	C	T	1	Waist circumference adjusted for physical activity	28448500	Mixed	-0.0256	0.0041	5.25e-10	180155
rs12991495	C	T	rs12991495	C	T	1	Waist cirumference adjusted for smoking in males	28443625	Mixed	-0.0319	0.0057	2.195e-08	86036
rs12991495	C	T	rs12991495	C	T	1	Waist circumference adjusted for smoking	28443625	European	-0.0269	0.0042	1.802e-10	175709
rs12991495	C	T	rs12991495	C	T	1	Waist circumference adjusted for smoking	28443625	Mixed	-0.0253	0.004	2.945e-10	197788
rs12991495	C	T	rs12991495	C	T	1	Waist circumference adjusted for BMI adjusted for smoking behaviour	28443625	European	-0.0253	0.004017	3e-10	-
rs12991495	C	T	rs12991495	C	T	1	Waist circumference adjusted for BMI adjusted for smoking behaviour	28443625	European	-0.0319	0.005684	2e-08	-
rs12991495	C	T	rs12991495	C	T	1	Waist circumference adjusted for BMI in active individuals	28448500	European	-0.0293	0.00494	3e-09	-
rs12991495	C	T	rs12991495	C	T	1	Waist circumference adjusted for BMI joint analysis main effects and physical activity interaction	28448500	European	NA	NA	2e-10	-
rs12991495	C	T	rs12991495	C	T	1	Waist circumference adjusted for BMI joint analysis main effects and smoking interaction	28443625	European	NA	NA	1e-11	-
rs12991495	C	T	rs12991495	C	T	1	Waist circumference adjusted for BMI joint analysis main effects and smoking interaction	28443625	European	NA	NA	2e-10	-
rs12991495	C	T	rs12991495	C	T	1	Waist circumference adjusted for body mass index	28448500	European	-0.0272	0.004276	2e-10	-
rs12991495	C	T	rs12991495	C	T	1	Arm fat-free mass left	UKBB	European	-0.009388	0.001667	1.769e-08	331159
rs12991495	C	T	rs12991495	C	T	1	Arm predicted mass left	UKBB	European	-0.01013	0.00166	1.065e-09	331146
rs12991495	C	T	rs12991495	C	T	1	Basal metabolic rate	UKBB	European	-0.01076	0.001738	6.005e-10	331307
rs12991495	C	T	rs12991495	C	T	1	Comparative height size at age 10	UKBB	European	-0.01688	0.001789	3.914e-21	332021
rs12991495	C	T	rs12991495	C	T	1	Forced vital capacity	UKBB	European	-0.0119	0.002128	2.229e-08	307638
rs12991495	C	T	rs12991495	C	T	1	Forced vital capacity, best measure	UKBB	European	-0.01295	0.002336	2.964e-08	255492
rs12991495	C	T	rs12991495	C	T	1	Height	UKBB	European	-0.02262	0.001862	6.15e-34	336474
rs12991495	C	T	rs12991495	C	T	1	Trunk fat mass	UKBB	European	-0.01682	0.002639	1.874e-10	331093
rs12991495	C	T	rs12991495	C	T	1	Trunk fat percentage	UKBB	European	-0.01327	0.002409	3.597e-08	331113
rs12991495	C	T	rs12991495	C	T	1	Trunk fat-free mass	UKBB	European	-0.009888	0.001651	2.118e-09	331030
rs12991495	C	T	rs12991495	C	T	1	Trunk predicted mass	UKBB	European	-0.00995	0.001646	1.49e-09	330995
rs12991495	C	T	rs12991495	C	T	1	Waist circumference	UKBB	European	-0.01547	0.002321	2.684e-11	336639
rs12991495	C	T	rs12991495	C	T	1	Weight	UKBB	European	-0.01501	0.00229	5.555e-11	336227
rs12991495	C	T	rs12991495	C	T	1	Whole body fat mass	UKBB	European	-0.01416	0.002557	3.078e-08	330762
rs12991495	C	T	rs12991495	C	T	1	Whole body fat-free mass	UKBB	European	-0.009591	0.001658	7.203e-09	331291
rs12991495	C	T	rs12991495	C	T	1	Whole body water mass	UKBB	European	-0.00963	0.00166	6.594e-09	331315
rs12991495	C	T	rs11694842	G	A	0.82501	Height	20881960	European	NA	NA	5.611e-09	133709
rs12991495	C	T	rs11694842	G	A	0.82501	Height	23754948	European	-0.029	0.004448	7.044e-11	133549
rs12991495	C	T	rs11694842	G	A	0.82501	Height	25282103	European	-0.035	0.0031	1.1e-29	252940
rs12991495	C	T	rs11694842	G	A	0.82501	Waist circumference adjusted for BMI	25673412	Mixed	-0.03	0.0045	1.2e-11	151938
rs12991495	C	T	rs11694842	G	A	0.82501	Waist circumference in physically active indivdiuals	28448500	European	-0.0309	0.0052	2.38e-09	97510
rs12991495	C	T	rs11694842	G	A	0.82501	Waist circumference in physically active indivdiuals	28448500	Mixed	-0.0307	0.0051	1.73e-09	104422
rs12991495	C	T	rs11694842	G	A	0.82501	Waist circumference in non-smokers	28443625	European	-0.0279	0.005	2.146e-08	107986
rs12991495	C	T	rs11694842	G	A	0.82501	Waist circumference in non-smokers	28443625	Mixed	-0.0286	0.0048	2.448e-09	120138
rs12991495	C	T	rs11694842	G	A	0.82501	Waist circumference adjusted for physical activity	28448500	European	-0.0288	0.0046	5.51e-10	122902
rs12991495	C	T	rs11694842	G	A	0.82501	Waist circumference adjusted for physical activity	28448500	Mixed	-0.0296	0.0044	2.35e-11	136351
rs12991495	C	T	rs11694842	G	A	0.82501	Waist cirumference adjusted for smoking in males	28443625	Mixed	-0.0359	0.0062	6.269e-09	63100
rs12991495	C	T	rs11694842	G	A	0.82501	Waist circumference adjusted for smoking	28443625	European	-0.0283	0.0045	2.604e-10	135142
rs12991495	C	T	rs11694842	G	A	0.82501	Waist circumference adjusted for smoking	28443625	Mixed	-0.0286	0.0043	4.064e-11	148949
rs12991495	C	T	rs11694842	G	A	0.82501	Height	20881960	European	NA	NA	5.611e-09	133653
rs12991495	C	T	rs11694842	G	A	0.82501	Height	25429064	East Asian	-0.062	0.009388	4e-11	-
rs12991495	C	T	rs11694842	G	A	0.82501	Waist circumference adjusted for BMI in active individuals	28448500	European	-0.0307	0.005119	2e-09	-
rs12991495	C	T	rs11694842	G	A	0.82501	Waist circumference adjusted for BMI joint analysis main effects and physical activity interaction	28448500	European	NA	NA	2e-10	-
rs12991495	C	T	rs11694842	G	A	0.82501	Waist circumference adjusted for body mass index	28448500	European	-0.0296	0.004414	2e-11	-
rs12991495	C	T	rs11694842	G	A	0.82501	Arm fat-free mass left	UKBB	European	-0.01058	0.001635	9.695e-11	331159
rs12991495	C	T	rs11694842	G	A	0.82501	Arm fat-free mass right	UKBB	European	-0.009802	0.001602	9.536e-10	331221
rs12991495	C	T	rs11694842	G	A	0.82501	Arm predicted mass left	UKBB	European	-0.01157	0.001629	1.2e-12	331146
rs12991495	C	T	rs11694842	G	A	0.82501	Arm predicted mass right	UKBB	European	-0.009782	0.001597	9.018e-10	331216
rs12991495	C	T	rs11694842	G	A	0.82501	Basal metabolic rate	UKBB	European	-0.01207	0.001705	1.44e-12	331307
rs12991495	C	T	rs11694842	G	A	0.82501	Comparative height size at age 10	UKBB	European	-0.01973	0.001755	2.575e-29	332021
rs12991495	C	T	rs11694842	G	A	0.82501	Forced vital capacity	UKBB	European	-0.01362	0.002088	6.898e-11	307638
rs12991495	C	T	rs11694842	G	A	0.82501	Forced vital capacity, best measure	UKBB	European	-0.01384	0.002291	1.55e-09	255492
rs12991495	C	T	rs11694842	G	A	0.82501	Heel bone mineral density	UKBB	European	0.01804	0.003294	4.322e-08	194398
rs12991495	C	T	rs11694842	G	A	0.82501	Height	UKBB	European	-0.02684	0.001827	7.763e-49	336474
rs12991495	C	T	rs11694842	G	A	0.82501	Leg fat-free mass left	UKBB	European	-0.009822	0.001693	6.63e-09	331258
rs12991495	C	T	rs11694842	G	A	0.82501	Leg fat-free mass right	UKBB	European	-0.009572	0.001693	1.56e-08	331285
rs12991495	C	T	rs11694842	G	A	0.82501	Leg predicted mass left	UKBB	European	-0.009783	0.001682	6.007e-09	331253
rs12991495	C	T	rs11694842	G	A	0.82501	Leg predicted mass right	UKBB	European	-0.009522	0.001682	1.498e-08	331285
rs12991495	C	T	rs11694842	G	A	0.82501	Trunk fat mass	UKBB	European	-0.01548	0.002589	2.231e-09	331093
rs12991495	C	T	rs11694842	G	A	0.82501	Trunk fat-free mass	UKBB	European	-0.0118	0.00162	3.276e-13	331030
rs12991495	C	T	rs11694842	G	A	0.82501	Trunk predicted mass	UKBB	European	-0.01184	0.001615	2.282e-13	330995
rs12991495	C	T	rs11694842	G	A	0.82501	Waist circumference	UKBB	European	-0.01417	0.002278	4.923e-10	336639
rs12991495	C	T	rs11694842	G	A	0.82501	Weight	UKBB	European	-0.01512	0.002247	1.732e-11	336227
rs12991495	C	T	rs11694842	G	A	0.82501	Whole body fat-free mass	UKBB	European	-0.01117	0.001626	6.625e-12	331291
rs12991495	C	T	rs11694842	G	A	0.82501	Whole body water mass	UKBB	European	-0.01119	0.001629	6.304e-12	331315
rs272869	G	A	rs272869	G	A	1	Eosinophil count	27863252	European	-0.05295	0.003694	1.363e-46	173480
rs272869	G	A	rs272869	G	A	1	Eosinophil percentage of granulocytes	27863252	European	-0.04182	0.003707	1.612e-29	173480
rs272869	G	A	rs272869	G	A	1	Eosinophil percentage of white cells	27863252	European	-0.04528	0.003691	1.335e-34	173480
rs272869	G	A	rs272869	G	A	1	Granulocyte count	27863252	European	-0.02519	0.00372	1.279e-11	173480
rs272869	G	A	rs272869	G	A	1	High light scatter percentage of red cells	27863252	European	0.02131	0.003714	9.49e-09	173480
rs272869	G	A	rs272869	G	A	1	Mean platelet volume	27863252	European	0.03595	0.003744	7.946e-22	173480
rs272869	G	A	rs272869	G	A	1	Monocyte count	27863252	European	-0.02528	0.003702	8.484e-12	173480
rs272869	G	A	rs272869	G	A	1	Myeloid white cell count	27863252	European	-0.02734	0.003729	2.28e-13	173480
rs272869	G	A	rs272869	G	A	1	Neutrophil percentage of granulocytes	27863252	European	0.04037	0.003707	1.278e-27	173480
rs272869	G	A	rs272869	G	A	1	Platelet count	27863252	European	-0.02961	0.003775	4.39e-15	173480
rs272869	G	A	rs272869	G	A	1	Sum basophil neutrophil counts	27863252	European	-0.02057	0.003717	3.13e-08	173480
rs272869	G	A	rs272869	G	A	1	Sum eosinophil basophil counts	27863252	European	-0.05337	0.003698	3.319e-47	173480
rs272869	G	A	rs272869	G	A	1	Sum neutrophil eosinophil counts	27863252	European	-0.02487	0.003714	2.138e-11	173480
rs272869	G	A	rs272869	G	A	1	White blood cell count	27863252	European	-0.02853	0.003714	1.581e-14	173480
rs272869	G	A	rs272869	G	A	1	Height in males	23754948	European	0.034	0.0063	3.92e-08	60553
rs272869	G	A	rs272869	G	A	1	Height tails	23563607	European	0.14	0.026	3.5e-08	15896
rs272869	G	A	rs272869	G	A	1	Height	20881960	European	NA	NA	9.801e-10	133848
rs272869	G	A	rs272869	G	A	1	Height	23754948	European	0.02805	0.004267	4.94e-11	133687
rs272869	G	A	rs272869	G	A	1	Height	25282103	European	0.035	0.003	3e-31	251684
rs272869	G	A	rs272869	G	A	1	Waist circumference adjusted for BMI	25673412	Mixed	0.019	0.0033	8.9e-09	244327
rs272869	G	A	rs272869	G	A	1	Waist circumference adjusted for smoking	28443625	European	0.0206	0.0037	2.226e-08	183566
rs272869	G	A	rs272869	G	A	1	Waist circumference adjusted for smoking	28443625	Mixed	0.0194	0.0035	2.394e-08	205654
rs272869	G	A	rs272869	G	A	1	Height	20881960	European	NA	NA	9.801e-10	133653
rs272869	G	A	rs272869	G	A	1	Blood metabolite levels	24816252	European	-0.022	0.003232	1e-11	-
rs272869	G	A	rs272869	G	A	1	Waist circumference adjusted for BMI adjusted for smoking behaviour	28443625	European	-0.0194	0.003457	2e-08	-
rs272869	G	A	rs272869	G	A	1	Waist circumference adjusted for BMI joint analysis main effects and smoking interaction	28443625	European	NA	NA	2e-08	-
rs272869	G	A	rs272869	G	A	1	Arm fat-free mass left	UKBB	European	0.01056	0.001601	4.213e-11	331159
rs272869	G	A	rs272869	G	A	1	Arm fat-free mass right	UKBB	European	0.01048	0.001569	2.355e-11	331221
rs272869	G	A	rs272869	G	A	1	Arm predicted mass left	UKBB	European	0.01082	0.001595	1.153e-11	331146
rs272869	G	A	rs272869	G	A	1	Arm predicted mass right	UKBB	European	0.01071	0.001563	7.264e-12	331216
rs272869	G	A	rs272869	G	A	1	Asthma	UKBB	European	-0.004725	0.0008066	4.701e-09	336782
rs272869	G	A	rs272869	G	A	1	Basal metabolic rate	UKBB	European	0.01218	0.001669	2.906e-13	331307
rs272869	G	A	rs272869	G	A	1	Comparative height size at age 10	UKBB	European	0.01605	0.001719	9.862e-21	332021
rs272869	G	A	rs272869	G	A	1	Hand grip strength left	UKBB	European	0.01132	0.001815	4.569e-10	335821
rs272869	G	A	rs272869	G	A	1	Hand grip strength right	UKBB	European	0.01139	0.001819	3.828e-10	335842
rs272869	G	A	rs272869	G	A	1	Height	UKBB	European	0.0239	0.001788	9.898e-41	336474
rs272869	G	A	rs272869	G	A	1	Leg fat-free mass left	UKBB	European	0.01216	0.001658	2.22e-13	331258
rs272869	G	A	rs272869	G	A	1	Leg fat-free mass right	UKBB	European	0.0118	0.001657	1.099e-12	331285
rs272869	G	A	rs272869	G	A	1	Leg predicted mass left	UKBB	European	0.01194	0.001647	4.113e-13	331253
rs272869	G	A	rs272869	G	A	1	Leg predicted mass right	UKBB	European	0.01171	0.001646	1.138e-12	331285
rs272869	G	A	rs272869	G	A	1	Self-reported asthma	UKBB	European	-0.004674	0.000808	7.274e-09	337159
rs272869	G	A	rs272869	G	A	1	Sitting height	UKBB	European	0.01587	0.001946	3.448e-16	336172
rs272869	G	A	rs272869	G	A	1	Trunk fat-free mass	UKBB	European	0.01234	0.001586	7.301e-15	331030
rs272869	G	A	rs272869	G	A	1	Trunk predicted mass	UKBB	European	0.01218	0.001581	1.341e-14	330995
rs272869	G	A	rs272869	G	A	1	Whole body fat-free mass	UKBB	European	0.01227	0.001592	1.278e-14	331291
rs272869	G	A	rs272869	G	A	1	Whole body water mass	UKBB	European	0.01247	0.001594	5.25e-15	331315
rs272869	G	A	rs270602	C	T	1	Eosinophil count	27863252	European	-0.05301	0.003695	1.12e-46	173480
rs272869	G	A	rs270602	C	T	1	Eosinophil percentage of granulocytes	27863252	European	-0.04189	0.003707	1.308e-29	173480
rs272869	G	A	rs270602	C	T	1	Eosinophil percentage of white cells	27863252	European	-0.04536	0.003691	1.03e-34	173480
rs272869	G	A	rs270602	C	T	1	Granulocyte count	27863252	European	-0.02514	0.003721	1.405e-11	173480
rs272869	G	A	rs270602	C	T	1	High light scatter percentage of red cells	27863252	European	0.02111	0.003714	1.313e-08	173480
rs272869	G	A	rs270602	C	T	1	Mean platelet volume	27863252	European	0.03603	0.003745	6.548e-22	173480
rs272869	G	A	rs270602	C	T	1	Monocyte count	27863252	European	-0.02525	0.003702	9.132e-12	173480
rs272869	G	A	rs270602	C	T	1	Myeloid white cell count	27863252	European	-0.02729	0.00373	2.52e-13	173480
rs272869	G	A	rs270602	C	T	1	Neutrophil percentage of granulocytes	27863252	European	0.04043	0.003707	1.091e-27	173480
rs272869	G	A	rs270602	C	T	1	Platelet count	27863252	European	-0.02951	0.003776	5.499e-15	173480
rs272869	G	A	rs270602	C	T	1	Sum basophil neutrophil counts	27863252	European	-0.02052	0.003717	3.411e-08	173480
rs272869	G	A	rs270602	C	T	1	Sum eosinophil basophil counts	27863252	European	-0.05341	0.003699	2.934e-47	173480
rs272869	G	A	rs270602	C	T	1	Sum neutrophil eosinophil counts	27863252	European	-0.02482	0.003715	2.35e-11	173480
rs272869	G	A	rs270602	C	T	1	White blood cell count	27863252	European	-0.02848	0.003715	1.791e-14	173480
rs272869	G	A	rs270602	C	T	1	Height in males	23754948	European	0.034	0.0063	3.92e-08	60556
rs272869	G	A	rs270602	C	T	1	Height tails	23563607	European	0.15	0.026	1.6e-08	15896
rs272869	G	A	rs270602	C	T	1	Height	20881960	European	NA	NA	1.481e-09	133851
rs272869	G	A	rs270602	C	T	1	Height	23754948	European	0.02805	0.004267	4.94e-11	133690
rs272869	G	A	rs270602	C	T	1	Height	25282103	European	0.035	0.003	5.3e-32	253184
rs272869	G	A	rs270602	C	T	1	Height	20881960	European	NA	NA	1.481e-09	133653
rs272869	G	A	rs270602	C	T	1	Acylcarnitine levels	26068415	European	-0.0505	0.006359	2e-15	-
rs272869	G	A	rs270602	C	T	1	Arm fat-free mass left	UKBB	European	0.01056	0.001601	4.265e-11	331159
rs272869	G	A	rs270602	C	T	1	Arm fat-free mass right	UKBB	European	0.01048	0.001569	2.368e-11	331221
rs272869	G	A	rs270602	C	T	1	Arm predicted mass left	UKBB	European	0.01082	0.001595	1.191e-11	331146
rs272869	G	A	rs270602	C	T	1	Arm predicted mass right	UKBB	European	0.01071	0.001563	7.415e-12	331216
rs272869	G	A	rs270602	C	T	1	Asthma	UKBB	European	-0.004731	0.0008067	4.498e-09	336782
rs272869	G	A	rs270602	C	T	1	Basal metabolic rate	UKBB	European	0.01219	0.00167	2.869e-13	331307
rs272869	G	A	rs270602	C	T	1	Comparative height size at age 10	UKBB	European	0.01604	0.001719	1.048e-20	332021
rs272869	G	A	rs270602	C	T	1	Hand grip strength left	UKBB	European	0.01132	0.001815	4.585e-10	335821
rs272869	G	A	rs270602	C	T	1	Hand grip strength right	UKBB	European	0.01141	0.001819	3.563e-10	335842
rs272869	G	A	rs270602	C	T	1	Height	UKBB	European	0.02392	0.001789	9.03e-41	336474
rs272869	G	A	rs270602	C	T	1	Leg fat-free mass left	UKBB	European	0.01217	0.001658	2.129e-13	331258
rs272869	G	A	rs270602	C	T	1	Leg fat-free mass right	UKBB	European	0.0118	0.001657	1.066e-12	331285
rs272869	G	A	rs270602	C	T	1	Leg predicted mass left	UKBB	European	0.01195	0.001647	3.9e-13	331253
rs272869	G	A	rs270602	C	T	1	Leg predicted mass right	UKBB	European	0.01172	0.001647	1.102e-12	331285
rs272869	G	A	rs270602	C	T	1	Self-reported asthma	UKBB	European	-0.00468	0.0008081	6.971e-09	337159
rs272869	G	A	rs270602	C	T	1	Sitting height	UKBB	European	0.01588	0.001946	3.357e-16	336172
rs272869	G	A	rs270602	C	T	1	Trunk fat-free mass	UKBB	European	0.01234	0.001586	7.094e-15	331030
rs272869	G	A	rs270602	C	T	1	Trunk predicted mass	UKBB	European	0.0122	0.001581	1.176e-14	330995
rs272869	G	A	rs270602	C	T	1	Whole body fat-free mass	UKBB	European	0.01228	0.001592	1.242e-14	331291
rs272869	G	A	rs270602	C	T	1	Whole body water mass	UKBB	European	0.01248	0.001595	5.101e-15	331315
rs272869	G	A	rs272893	C	T	1	Eosinophil count	27863252	European	-0.05295	0.003694	1.341e-46	173480
rs272869	G	A	rs272893	C	T	1	Eosinophil percentage of granulocytes	27863252	European	-0.04183	0.003707	1.572e-29	173480
rs272869	G	A	rs272893	C	T	1	Eosinophil percentage of white cells	27863252	European	-0.04529	0.003691	1.299e-34	173480
rs272869	G	A	rs272893	C	T	1	Granulocyte count	27863252	European	-0.02515	0.00372	1.379e-11	173480
rs272869	G	A	rs272893	C	T	1	High light scatter percentage of red cells	27863252	European	0.02118	0.003714	1.176e-08	173480
rs272869	G	A	rs272893	C	T	1	Mean platelet volume	27863252	European	0.03609	0.003744	5.53e-22	173480
rs272869	G	A	rs272893	C	T	1	Monocyte count	27863252	European	-0.02538	0.003702	7.034e-12	173480
rs272869	G	A	rs272893	C	T	1	Myeloid white cell count	27863252	European	-0.0273	0.003729	2.468e-13	173480
rs272869	G	A	rs272893	C	T	1	Neutrophil percentage of granulocytes	27863252	European	0.04031	0.003707	1.536e-27	173480
rs272869	G	A	rs272893	C	T	1	Platelet count	27863252	European	-0.02964	0.003776	4.153e-15	173480
rs272869	G	A	rs272893	C	T	1	Sum basophil neutrophil counts	27863252	European	-0.02052	0.003717	3.374e-08	173480
rs272869	G	A	rs272893	C	T	1	Sum eosinophil basophil counts	27863252	European	-0.0533	0.003698	4.302e-47	173480
rs272869	G	A	rs272893	C	T	1	Sum neutrophil eosinophil counts	27863252	European	-0.02483	0.003714	2.283e-11	173480
rs272869	G	A	rs272893	C	T	1	White blood cell count	27863252	European	-0.02847	0.003715	1.783e-14	173480
rs272869	G	A	rs272893	C	T	1	Height in males	23754948	European	0.034	0.0063	4.29e-08	60502
rs272869	G	A	rs272893	C	T	1	Height tails	23563607	European	0.15	0.026	1.9e-08	15886
rs272869	G	A	rs272893	C	T	1	Height	20881960	European	NA	NA	3.339e-09	133722
rs272869	G	A	rs272893	C	T	1	Height	23754948	European	0.02805	0.004267	4.94e-11	133561
rs272869	G	A	rs272893	C	T	1	Height	25282103	European	0.035	0.003	1e-31	253068
rs272869	G	A	rs272893	C	T	1	Height	28146470	European	0.031	0.0027	4.4e-31	381625
rs272869	G	A	rs272893	C	T	1	Height	28146470	Mixed	0.029	0.0024	2.3e-32	458927
rs272869	G	A	rs272893	C	T	1	Height	20881960	European	NA	NA	3.339e-09	133653
rs272869	G	A	rs272893	C	T	1	Arm fat-free mass left	UKBB	European	0.0106	0.001601	3.588e-11	331159
rs272869	G	A	rs272893	C	T	1	Arm fat-free mass right	UKBB	European	0.0105	0.001569	2.199e-11	331221
rs272869	G	A	rs272893	C	T	1	Arm predicted mass left	UKBB	European	0.01084	0.001595	1.067e-11	331146
rs272869	G	A	rs272893	C	T	1	Arm predicted mass right	UKBB	European	0.01074	0.001563	6.578e-12	331216
rs272869	G	A	rs272893	C	T	1	Asthma	UKBB	European	-0.00469	0.0008067	6.128e-09	336782
rs272869	G	A	rs272893	C	T	1	Basal metabolic rate	UKBB	European	0.01221	0.00167	2.595e-13	331307
rs272869	G	A	rs272893	C	T	1	Comparative height size at age 10	UKBB	European	0.01603	0.001719	1.098e-20	332021
rs272869	G	A	rs272893	C	T	1	Hand grip strength left	UKBB	European	0.01138	0.001816	3.629e-10	335821
rs272869	G	A	rs272893	C	T	1	Hand grip strength right	UKBB	European	0.01142	0.001819	3.427e-10	335842
rs272869	G	A	rs272893	C	T	1	Height	UKBB	European	0.02396	0.001789	6.784e-41	336474
rs272869	G	A	rs272893	C	T	1	Leg fat-free mass left	UKBB	European	0.01216	0.001658	2.224e-13	331258
rs272869	G	A	rs272893	C	T	1	Leg fat-free mass right	UKBB	European	0.01179	0.001657	1.127e-12	331285
rs272869	G	A	rs272893	C	T	1	Leg predicted mass left	UKBB	European	0.01195	0.001647	3.972e-13	331253
rs272869	G	A	rs272893	C	T	1	Leg predicted mass right	UKBB	European	0.01171	0.001647	1.17e-12	331285
rs272869	G	A	rs272893	C	T	1	Self-reported asthma	UKBB	European	-0.004632	0.0008081	9.915e-09	337159
rs272869	G	A	rs272893	C	T	1	Sitting height	UKBB	European	0.01588	0.001946	3.313e-16	336172
rs272869	G	A	rs272893	C	T	1	Trunk fat-free mass	UKBB	European	0.01242	0.001586	4.983e-15	331030
rs272869	G	A	rs272893	C	T	1	Trunk predicted mass	UKBB	European	0.01227	0.001581	8.34e-15	330995
rs272869	G	A	rs272893	C	T	1	Whole body fat-free mass	UKBB	European	0.01232	0.001592	1.041e-14	331291
rs272869	G	A	rs272893	C	T	1	Whole body water mass	UKBB	European	0.01251	0.001595	4.282e-15	331315
rs272869	G	A	rs272889	G	A	1	Eosinophil count	27863252	European	-0.05289	0.003695	1.742e-46	173480
rs272869	G	A	rs272889	G	A	1	Eosinophil percentage of granulocytes	27863252	European	-0.04174	0.003707	2.118e-29	173480
rs272869	G	A	rs272889	G	A	1	Eosinophil percentage of white cells	27863252	European	-0.04525	0.003691	1.489e-34	173480
rs272869	G	A	rs272889	G	A	1	Granulocyte count	27863252	European	-0.02526	0.00372	1.119e-11	173480
rs272869	G	A	rs272889	G	A	1	High light scatter percentage of red cells	27863252	European	0.02131	0.003714	9.663e-09	173480
rs272869	G	A	rs272889	G	A	1	Mean platelet volume	27863252	European	0.03607	0.003745	5.907e-22	173480
rs272869	G	A	rs272889	G	A	1	Monocyte count	27863252	European	-0.0251	0.003702	1.215e-11	173480
rs272869	G	A	rs272889	G	A	1	Myeloid white cell count	27863252	European	-0.02737	0.00373	2.147e-13	173480
rs272869	G	A	rs272889	G	A	1	Neutrophil percentage of granulocytes	27863252	European	0.04021	0.003707	2.092e-27	173480
rs272869	G	A	rs272889	G	A	1	Platelet count	27863252	European	-0.02946	0.003776	6.11e-15	173480
rs272869	G	A	rs272889	G	A	1	Sum basophil neutrophil counts	27863252	European	-0.02065	0.003717	2.76e-08	173480
rs272869	G	A	rs272889	G	A	1	Sum eosinophil basophil counts	27863252	European	-0.05324	0.003699	5.589e-47	173480
rs272869	G	A	rs272889	G	A	1	Sum neutrophil eosinophil counts	27863252	European	-0.02492	0.003714	1.957e-11	173480
rs272869	G	A	rs272889	G	A	1	White blood cell count	27863252	European	-0.02841	0.003715	2.054e-14	173480
rs272869	G	A	rs272889	G	A	1	Height in males	23754948	European	0.034	0.0063	3.92e-08	60553
rs272869	G	A	rs272889	G	A	1	Height tails	23563607	European	0.14	0.026	3.4e-08	15896
rs272869	G	A	rs272889	G	A	1	Height	20881960	European	NA	NA	1.946e-09	133849
rs272869	G	A	rs272889	G	A	1	Height	23754948	European	0.02805	0.004267	4.94e-11	133688
rs272869	G	A	rs272889	G	A	1	Height	25282103	European	0.035	0.003	6.9e-31	253165
rs272869	G	A	rs272889	G	A	1	Height	20881960	European	NA	NA	1.946e-09	133653
rs272869	G	A	rs272889	G	A	1	Blood metabolite ratios	24816252	European	-0.039	0.00259	3e-51	-
rs272869	G	A	rs272889	G	A	1	Metabolic traits	21886157	European	-0.084	0.01041	7e-16	-
rs272869	G	A	rs272889	G	A	1	Arm fat-free mass left	UKBB	European	0.01053	0.001601	4.842e-11	331159
rs272869	G	A	rs272889	G	A	1	Arm fat-free mass right	UKBB	European	0.01043	0.001569	2.95e-11	331221
rs272869	G	A	rs272889	G	A	1	Arm predicted mass left	UKBB	European	0.01077	0.001595	1.454e-11	331146
rs272869	G	A	rs272889	G	A	1	Arm predicted mass right	UKBB	European	0.01066	0.001564	9.481e-12	331216
rs272869	G	A	rs272889	G	A	1	Asthma	UKBB	European	-0.004737	0.0008068	4.335e-09	336782
rs272869	G	A	rs272889	G	A	1	Basal metabolic rate	UKBB	European	0.01212	0.00167	3.873e-13	331307
rs272869	G	A	rs272889	G	A	1	Comparative height size at age 10	UKBB	European	0.01596	0.001719	1.66e-20	332021
rs272869	G	A	rs272889	G	A	1	Hand grip strength left	UKBB	European	0.01126	0.001816	5.562e-10	335821
rs272869	G	A	rs272889	G	A	1	Hand grip strength right	UKBB	European	0.01137	0.001819	4.084e-10	335842
rs272869	G	A	rs272889	G	A	1	Height	UKBB	European	0.02382	0.001789	1.912e-40	336474
rs272869	G	A	rs272889	G	A	1	Leg fat-free mass left	UKBB	European	0.01209	0.001658	3.055e-13	331258
rs272869	G	A	rs272889	G	A	1	Leg fat-free mass right	UKBB	European	0.01172	0.001658	1.541e-12	331285
rs272869	G	A	rs272889	G	A	1	Leg predicted mass left	UKBB	European	0.01188	0.001647	5.487e-13	331253
rs272869	G	A	rs272889	G	A	1	Leg predicted mass right	UKBB	European	0.01164	0.001647	1.586e-12	331285
rs272869	G	A	rs272889	G	A	1	Self-reported asthma	UKBB	European	-0.004698	0.0008083	6.15e-09	337159
rs272869	G	A	rs272889	G	A	1	Sitting height	UKBB	European	0.01581	0.001946	4.646e-16	336172
rs272869	G	A	rs272889	G	A	1	Trunk fat-free mass	UKBB	European	0.01226	0.001586	1.071e-14	331030
rs272869	G	A	rs272889	G	A	1	Trunk predicted mass	UKBB	European	0.0121	0.001581	1.945e-14	330995
rs272869	G	A	rs272889	G	A	1	Whole body fat-free mass	UKBB	European	0.0122	0.001593	1.835e-14	331291
rs272869	G	A	rs272889	G	A	1	Whole body water mass	UKBB	European	0.0124	0.001595	7.755e-15	331315
rs272869	G	A	rs272889	G	A	1	Metabolism	21886157	European	NA	NA	7e-16	-
rs272869	G	A	rs149218	T	C	1	Eosinophil count	27863252	European	-0.05293	0.003693	1.386e-46	173480
rs272869	G	A	rs149218	T	C	1	Eosinophil percentage of granulocytes	27863252	European	-0.04178	0.003706	1.783e-29	173480
rs272869	G	A	rs149218	T	C	1	Eosinophil percentage of white cells	27863252	European	-0.04525	0.00369	1.435e-34	173480
rs272869	G	A	rs149218	T	C	1	Granulocyte count	27863252	European	-0.02522	0.003719	1.191e-11	173480
rs272869	G	A	rs149218	T	C	1	High light scatter percentage of red cells	27863252	European	0.02127	0.003713	1.009e-08	173480
rs272869	G	A	rs149218	T	C	1	Mean platelet volume	27863252	European	0.03597	0.003744	7.329e-22	173480
rs272869	G	A	rs149218	T	C	1	Monocyte count	27863252	European	-0.02539	0.003701	6.834e-12	173480
rs272869	G	A	rs149218	T	C	1	Myeloid white cell count	27863252	European	-0.02739	0.003729	2.039e-13	173480
rs272869	G	A	rs149218	T	C	1	Neutrophil percentage of granulocytes	27863252	European	0.0403	0.003706	1.515e-27	173480
rs272869	G	A	rs149218	T	C	1	Platelet count	27863252	European	-0.02969	0.003775	3.653e-15	173480
rs272869	G	A	rs149218	T	C	1	Sum basophil neutrophil counts	27863252	European	-0.02061	0.003716	2.934e-08	173480
rs272869	G	A	rs149218	T	C	1	Sum eosinophil basophil counts	27863252	European	-0.05332	0.003697	3.75e-47	173480
rs272869	G	A	rs149218	T	C	1	Sum neutrophil eosinophil counts	27863252	European	-0.0249	0.003713	1.986e-11	173480
rs272869	G	A	rs149218	T	C	1	White blood cell count	27863252	European	-0.02857	0.003714	1.443e-14	173480
rs272869	G	A	rs149218	T	C	1	Arm fat-free mass left	UKBB	European	0.01058	0.001601	3.811e-11	331159
rs272869	G	A	rs149218	T	C	1	Arm fat-free mass right	UKBB	European	0.0105	0.001569	2.182e-11	331221
rs272869	G	A	rs149218	T	C	1	Arm predicted mass left	UKBB	European	0.01084	0.001595	1.057e-11	331146
rs272869	G	A	rs149218	T	C	1	Arm predicted mass right	UKBB	European	0.01073	0.001563	6.633e-12	331216
rs272869	G	A	rs149218	T	C	1	Asthma	UKBB	European	-0.004729	0.0008066	4.542e-09	336782
rs272869	G	A	rs149218	T	C	1	Basal metabolic rate	UKBB	European	0.0122	0.001669	2.649e-13	331307
rs272869	G	A	rs149218	T	C	1	Comparative height size at age 10	UKBB	European	0.01605	0.001719	9.942e-21	332021
rs272869	G	A	rs149218	T	C	1	Hand grip strength left	UKBB	European	0.01134	0.001815	4.173e-10	335821
rs272869	G	A	rs149218	T	C	1	Hand grip strength right	UKBB	European	0.01141	0.001819	3.578e-10	335842
rs272869	G	A	rs149218	T	C	1	Height	UKBB	European	0.02392	0.001788	8.896e-41	336474
rs272869	G	A	rs149218	T	C	1	Leg fat-free mass left	UKBB	European	0.01217	0.001658	2.088e-13	331258
rs272869	G	A	rs149218	T	C	1	Leg fat-free mass right	UKBB	European	0.01181	0.001657	1.047e-12	331285
rs272869	G	A	rs149218	T	C	1	Leg predicted mass left	UKBB	European	0.01195	0.001646	3.868e-13	331253
rs272869	G	A	rs149218	T	C	1	Leg predicted mass right	UKBB	European	0.01172	0.001646	1.089e-12	331285
rs272869	G	A	rs149218	T	C	1	Self-reported asthma	UKBB	European	-0.004679	0.000808	7.03e-09	337159
rs272869	G	A	rs149218	T	C	1	Sitting height	UKBB	European	0.01587	0.001946	3.431e-16	336172
rs272869	G	A	rs149218	T	C	1	Trunk fat-free mass	UKBB	European	0.01237	0.001586	6.295e-15	331030
rs272869	G	A	rs149218	T	C	1	Trunk predicted mass	UKBB	European	0.0122	0.001581	1.156e-14	330995
rs272869	G	A	rs149218	T	C	1	Whole body fat-free mass	UKBB	European	0.0123	0.001592	1.137e-14	331291
rs272869	G	A	rs149218	T	C	1	Whole body water mass	UKBB	European	0.01249	0.001594	4.664e-15	331315
rs4886782	A	G	rs4886782	A	G	1	Height	20881960	European	NA	NA	7.45e-10	132037
rs4886782	A	G	rs4886782	A	G	1	Height	23754948	European	-0.03015	0.004551	3.451e-11	131877
rs4886782	A	G	rs4886782	A	G	1	Height	25282103	European	-0.03	0.0031	1.1e-21	250101
rs4886782	A	G	rs4886782	A	G	1	Waist circumference adjusted for BMI	25673412	Mixed	-0.024	0.0035	4.2e-12	242822
rs4886782	A	G	rs4886782	A	G	1	Waist circumeference in physically active males	28448500	Mixed	-0.0377	0.0065	5.58e-09	58138
rs4886782	A	G	rs4886782	A	G	1	Waist circumference in physically active indivdiuals	28448500	European	-0.0267	0.0045	3.78e-09	127078
rs4886782	A	G	rs4886782	A	G	1	Waist circumference in physically active indivdiuals	28448500	Mixed	-0.0269	0.0044	1.01e-09	139010
rs4886782	A	G	rs4886782	A	G	1	Waist circumference in non-smokers	28443625	Mixed	-0.0231	0.0041	2.357e-08	163922
rs4886782	A	G	rs4886782	A	G	1	Waist circumference adjusted for physical activity in females	28448500	Mixed	-0.0369	0.0058	1.92e-10	81171
rs4886782	A	G	rs4886782	A	G	1	Waist circumeference adjusted for physical activity in males	28448500	Mixed	-0.0352	0.0057	9.52e-10	78129
rs4886782	A	G	rs4886782	A	G	1	Waist circumference adjusted for physical activity	28448500	European	-0.025	0.004	4.05e-10	163549
rs4886782	A	G	rs4886782	A	G	1	Waist circumference adjusted for physical activity	28448500	Mixed	-0.0252	0.0039	7.3e-11	183505
rs4886782	A	G	rs4886782	A	G	1	Waist cirumference adjusted for smoking in males	28443625	Mixed	-0.0344	0.0054	1.398e-10	88676
rs4886782	A	G	rs4886782	A	G	1	Waist circumference adjusted for smoking	28443625	European	-0.0233	0.0039	1.529e-09	182529
rs4886782	A	G	rs4886782	A	G	1	Waist circumference adjusted for smoking	28443625	Mixed	-0.0228	0.0038	1.452e-09	204464
rs4886782	A	G	rs4886782	A	G	1	Exfoliation glaucoma	17690259	European	NA	NA	8.2e-13	14549
rs4886782	A	G	rs4886782	A	G	1	Height	20881960	European	NA	NA	7.45e-10	133653
rs4886782	A	G	rs4886782	A	G	1	Waist circumference adjusted for BMI adjusted for smoking behaviour	28443625	European	0.0228	0.003732	1e-09	-
rs4886782	A	G	rs4886782	A	G	1	Waist circumference adjusted for BMI adjusted for smoking behaviour	28443625	European	0.0344	0.005319	1e-10	-
rs4886782	A	G	rs4886782	A	G	1	Waist circumference adjusted for BMI in active individuals	28448500	European	-0.0267	0.004538	4e-09	-
rs4886782	A	G	rs4886782	A	G	1	Waist circumference adjusted for BMI in active individuals	28448500	European	-0.0377	0.006481	6e-09	-
rs4886782	A	G	rs4886782	A	G	1	Waist circumference adjusted for BMI in active individuals	28448500	European	-0.0353	0.006476	5e-08	-
rs4886782	A	G	rs4886782	A	G	1	Waist circumference adjusted for BMI in active individuals	28448500	European	-0.0269	0.004403	1e-09	-
rs4886782	A	G	rs4886782	A	G	1	Waist circumference adjusted for BMI in active individuals	28448500	European	-0.0372	0.006629	2e-08	-
rs4886782	A	G	rs4886782	A	G	1	Waist circumference adjusted for BMI in non smokers	28443625	European	0.0231	0.004116	2e-08	-
rs4886782	A	G	rs4886782	A	G	1	Waist circumference adjusted for BMI joint analysis main effects and physical activity interaction	28448500	European	NA	NA	1e-09	-
rs4886782	A	G	rs4886782	A	G	1	Waist circumference adjusted for BMI joint analysis main effects and physical activity interaction	28448500	European	NA	NA	2e-09	-
rs4886782	A	G	rs4886782	A	G	1	Waist circumference adjusted for BMI joint analysis main effects and physical activity interaction	28448500	European	NA	NA	3e-10	-
rs4886782	A	G	rs4886782	A	G	1	Waist circumference adjusted for BMI joint analysis main effects and physical activity interaction	28448500	European	NA	NA	6e-10	-
rs4886782	A	G	rs4886782	A	G	1	Waist circumference adjusted for BMI joint analysis main effects and smoking interaction	28443625	European	NA	NA	8e-11	-
rs4886782	A	G	rs4886782	A	G	1	Waist circumference adjusted for BMI joint analysis main effects and smoking interaction	28443625	European	NA	NA	2e-10	-
rs4886782	A	G	rs4886782	A	G	1	Waist circumference adjusted for body mass index	28448500	European	-0.025	0.003997	4e-10	-
rs4886782	A	G	rs4886782	A	G	1	Waist circumference adjusted for body mass index	28448500	European	-0.0369	0.005801	2e-10	-
rs4886782	A	G	rs4886782	A	G	1	Waist circumference adjusted for body mass index	28448500	European	-0.0367	0.006007	1e-09	-
rs4886782	A	G	rs4886782	A	G	1	Waist circumference adjusted for body mass index	28448500	European	-0.0352	0.005762	1e-09	-
rs4886782	A	G	rs4886782	A	G	1	Waist circumference adjusted for body mass index	28448500	European	-0.0252	0.003865	7e-11	-
rs4886782	A	G	rs4886782	A	G	1	Comparative height size at age 10	UKBB	European	-0.02085	0.001739	4.061e-33	332021
rs4886782	A	G	rs4886782	A	G	1	Forced expiratory volume in 1-second	UKBB	European	-0.01555	0.002181	1.03e-12	307638
rs4886782	A	G	rs4886782	A	G	1	Forced expiratory volume in 1-second, best measure	UKBB	European	-0.01758	0.002397	2.232e-13	255492
rs4886782	A	G	rs4886782	A	G	1	Forced vital capacity	UKBB	European	-0.01956	0.002068	3.109e-21	307638
rs4886782	A	G	rs4886782	A	G	1	Forced vital capacity, best measure	UKBB	European	-0.02094	0.00227	2.812e-20	255492
rs4886782	A	G	rs4886782	A	G	1	Hand grip strength left	UKBB	European	-0.01152	0.001837	3.586e-10	335821
rs4886782	A	G	rs4886782	A	G	1	Hand grip strength right	UKBB	European	-0.01259	0.00184	7.963e-12	335842
rs4886782	A	G	rs4886782	A	G	1	Height	UKBB	European	-0.02423	0.00181	7.082e-41	336474
rs4886782	A	G	rs4886782	A	G	1	Impedance of arm left	UKBB	European	-0.01377	0.001799	1.975e-14	331292
rs4886782	A	G	rs4886782	A	G	1	Impedance of arm right	UKBB	European	-0.0141	0.001791	3.579e-15	331279
rs4886782	A	G	rs4886782	A	G	1	Impedance of leg left	UKBB	European	-0.01425	0.002323	8.619e-10	331296
rs4886782	A	G	rs4886782	A	G	1	Impedance of leg right	UKBB	European	-0.01431	0.002305	5.327e-10	331301
rs4886782	A	G	rs4886782	A	G	1	Impedance of whole body	UKBB	European	-0.01518	0.001942	5.451e-15	331284
rs2124969	C	T	rs2124969	C	T	1	Waist circumference adjusted for BMI	25673412	Mixed	0.02	0.0034	1.2e-09	245678
rs4567683	A	G	rs4567683	A	G	1	Height in females	23754948	European	0.039	0.0064	1.18e-09	73087
rs4567683	A	G	rs4567683	A	G	1	Height	20881960	European	NA	NA	8.651e-11	133774
rs4567683	A	G	rs4567683	A	G	1	Height	23754948	European	0.03345	0.004692	1.012e-12	133613
rs4567683	A	G	rs4567683	A	G	1	Height	25282103	European	0.033	0.0033	1.4e-23	252775
rs4567683	A	G	rs4567683	A	G	1	Waist circumference adjusted for BMI	25673412	Mixed	0.023	0.0037	1.3e-09	242979
rs4567683	A	G	rs4567683	A	G	1	Height	20881960	European	NA	NA	8.651e-11	133653
rs4567683	A	G	rs4567683	A	G	1	Comparative height size at age 10	UKBB	European	0.02009	0.001858	3.137e-27	332021
rs4567683	A	G	rs4567683	A	G	1	Forced expiratory volume in 1-second	UKBB	European	0.01295	0.002331	2.794e-08	307638
rs4567683	A	G	rs4567683	A	G	1	Forced expiratory volume in 1-second, best measure	UKBB	European	0.01503	0.002562	4.434e-09	255492
rs4567683	A	G	rs4567683	A	G	1	Forced vital capacity	UKBB	European	0.0138	0.00221	4.326e-10	307638
rs4567683	A	G	rs4567683	A	G	1	Forced vital capacity, best measure	UKBB	European	0.01452	0.002426	2.144e-09	255492
rs4567683	A	G	rs4567683	A	G	1	Height	UKBB	European	0.02575	0.001934	1.964e-40	336474
rs4567683	A	G	rs4567683	A	G	1	Impedance of arm left	UKBB	European	0.01198	0.001923	4.69e-10	331292
rs4567683	A	G	rs4567683	A	G	1	Impedance of arm right	UKBB	European	0.01252	0.001914	6.274e-11	331279
rs4567683	A	G	rs4567683	A	G	1	Impedance of whole body	UKBB	European	0.01234	0.002076	2.786e-09	331284
rs4567683	A	G	rs4567683	A	G	1	Sitting height	UKBB	European	0.01441	0.002104	7.461e-12	336172
rs4567683	A	G	rs35044117	A	G	0.98456	Comparative height size at age 10	UKBB	European	0.02018	0.001857	1.677e-27	332021
rs4567683	A	G	rs35044117	A	G	0.98456	Forced expiratory volume in 1-second	UKBB	European	0.01304	0.00233	2.172e-08	307638
rs4567683	A	G	rs35044117	A	G	0.98456	Forced expiratory volume in 1-second, best measure	UKBB	European	0.01508	0.00256	3.874e-09	255492
rs4567683	A	G	rs35044117	A	G	0.98456	Forced vital capacity	UKBB	European	0.01387	0.002209	3.431e-10	307638
rs4567683	A	G	rs35044117	A	G	0.98456	Forced vital capacity, best measure	UKBB	European	0.01453	0.002424	2.069e-09	255492
rs4567683	A	G	rs35044117	A	G	0.98456	Height	UKBB	European	0.02588	0.001933	7.137e-41	336474
rs4567683	A	G	rs35044117	A	G	0.98456	Impedance of arm left	UKBB	European	0.01182	0.001922	7.755e-10	331292
rs4567683	A	G	rs35044117	A	G	0.98456	Impedance of arm right	UKBB	European	0.01232	0.001914	1.206e-10	331279
rs4567683	A	G	rs35044117	A	G	0.98456	Impedance of whole body	UKBB	European	0.01208	0.002075	5.736e-09	331284
rs4567683	A	G	rs35044117	A	G	0.98456	Sitting height	UKBB	European	0.01465	0.002103	3.232e-12	336172
rs4567683	A	G	rs58156339	A	G	0.97947	Comparative height size at age 10	UKBB	European	0.02016	0.001857	1.862e-27	332021
rs4567683	A	G	rs58156339	A	G	0.97947	Forced expiratory volume in 1-second	UKBB	European	0.01299	0.00233	2.482e-08	307638
rs4567683	A	G	rs58156339	A	G	0.97947	Forced expiratory volume in 1-second, best measure	UKBB	European	0.01505	0.00256	4.128e-09	255492
rs4567683	A	G	rs58156339	A	G	0.97947	Forced vital capacity	UKBB	European	0.01382	0.002209	3.971e-10	307638
rs4567683	A	G	rs58156339	A	G	0.97947	Forced vital capacity, best measure	UKBB	European	0.01452	0.002424	2.12e-09	255492
rs4567683	A	G	rs58156339	A	G	0.97947	Height	UKBB	European	0.02584	0.001933	9.448e-41	336474
rs4567683	A	G	rs58156339	A	G	0.97947	Impedance of arm left	UKBB	European	0.01175	0.001921	9.576e-10	331292
rs4567683	A	G	rs58156339	A	G	0.97947	Impedance of arm right	UKBB	European	0.01228	0.001913	1.392e-10	331279
rs4567683	A	G	rs58156339	A	G	0.97947	Impedance of whole body	UKBB	European	0.01209	0.002075	5.704e-09	331284
rs4567683	A	G	rs58156339	A	G	0.97947	Sitting height	UKBB	European	0.01458	0.002103	4.083e-12	336172
rs4567683	A	G	rs7180912	T	C	0.96482	Comparative height size at age 10	UKBB	European	0.02045	0.001853	2.712e-28	332021
rs4567683	A	G	rs7180912	T	C	0.96482	Forced expiratory volume in 1-second	UKBB	European	0.01334	0.002325	9.604e-09	307638
rs4567683	A	G	rs7180912	T	C	0.96482	Forced expiratory volume in 1-second, best measure	UKBB	European	0.01543	0.002555	1.564e-09	255492
rs4567683	A	G	rs7180912	T	C	0.96482	Forced vital capacity	UKBB	European	0.01414	0.002204	1.395e-10	307638
rs4567683	A	G	rs7180912	T	C	0.96482	Forced vital capacity, best measure	UKBB	European	0.01498	0.002419	6.02e-10	255492
rs4567683	A	G	rs7180912	T	C	0.96482	Height	UKBB	European	0.02592	0.001929	3.681e-41	336474
rs4567683	A	G	rs7180912	T	C	0.96482	Impedance of arm left	UKBB	European	0.012	0.001918	3.884e-10	331292
rs4567683	A	G	rs7180912	T	C	0.96482	Impedance of arm right	UKBB	European	0.01252	0.001909	5.49e-11	331279
rs4567683	A	G	rs7180912	T	C	0.96482	Impedance of whole body	UKBB	European	0.01208	0.00207	5.351e-09	331284
rs4567683	A	G	rs7180912	T	C	0.96482	Sitting height	UKBB	European	0.01476	0.002099	1.986e-12	336172
rs4567683	A	G	rs4128195	A	G	0.94965	Comparative height size at age 10	UKBB	European	0.02043	0.001855	3.169e-28	332021
rs4567683	A	G	rs4128195	A	G	0.94965	Forced expiratory volume in 1-second	UKBB	European	0.01324	0.002326	1.243e-08	307638
rs4567683	A	G	rs4128195	A	G	0.94965	Forced expiratory volume in 1-second, best measure	UKBB	European	0.0154	0.002556	1.711e-09	255492
rs4567683	A	G	rs4128195	A	G	0.94965	Forced vital capacity	UKBB	European	0.01408	0.002206	1.732e-10	307638
rs4567683	A	G	rs4128195	A	G	0.94965	Forced vital capacity, best measure	UKBB	European	0.015	0.002421	5.739e-10	255492
rs4567683	A	G	rs4128195	A	G	0.94965	Height	UKBB	European	0.02594	0.00193	3.537e-41	336474
rs4567683	A	G	rs4128195	A	G	0.94965	Impedance of arm left	UKBB	European	0.01167	0.001919	1.18e-09	331292
rs4567683	A	G	rs4128195	A	G	0.94965	Impedance of arm right	UKBB	European	0.01215	0.001911	2.033e-10	331279
rs4567683	A	G	rs4128195	A	G	0.94965	Impedance of whole body	UKBB	European	0.01178	0.002072	1.313e-08	331284
rs4567683	A	G	rs4128195	A	G	0.94965	Sitting height	UKBB	European	0.01505	0.0021	7.576e-13	336172
rs2745353	T	C	rs2745353	T	C	1	Hematocrit	27863252	European	0.02325	0.003531	4.563e-11	173480
rs2745353	T	C	rs2745353	T	C	1	Hemoglobin concentration	27863252	European	0.02452	0.003547	4.797e-12	173480
rs2745353	T	C	rs2745353	T	C	1	Red blood cell count	27863252	European	0.02329	0.003552	5.54e-11	173480
rs2745353	T	C	rs2745353	T	C	1	Hip circumference adjusted for BMI	25673412	Mixed	-0.019	0.0035	4.8e-08	225277
rs2745353	T	C	rs2745353	T	C	1	Waist circumference adjusted for BMI	25673412	Mixed	0.029	0.0032	5.1e-20	245535
rs2745353	T	C	rs2745353	T	C	1	Waist hip ratio in physically active females	28448500	Mixed	0.0519	0.0055	2.6e-21	73170
rs2745353	T	C	rs2745353	T	C	1	Waist hip ratio in physically active indivdiuals	28448500	European	0.0441	0.0045	1.48e-22	115098
rs2745353	T	C	rs2745353	T	C	1	Waist hip ratio in physically active indivdiuals	28448500	Mixed	0.0392	0.0043	5.72e-20	125937
rs2745353	T	C	rs2745353	T	C	1	Waist hip ratio in females	23754948	European	0.05	0.0071	1.76e-12	42730
rs2745353	T	C	rs2745353	T	C	1	Waist hip ratio in females	25673412	Mixed	0.044	0.0043	2.8e-24	124464
rs2745353	T	C	rs2745353	T	C	1	Waist hip ratio in males	25673412	Mixed	0.028	0.0047	4.6e-09	99906
rs2745353	T	C	rs2745353	T	C	1	Waist hip ratio in female non-smokers	28443625	Mixed	0.0215	0.0033	8.317e-11	86955
rs2745353	T	C	rs2745353	T	C	1	Waist hip ratio in non-smokers	28443625	European	0.0206	0.0028	3.372e-13	129780
rs2745353	T	C	rs2745353	T	C	1	Waist hip ratio in non-smokers	28443625	Mixed	0.0194	0.0027	8.134e-13	148043
rs2745353	T	C	rs2745353	T	C	1	Waist hip ratio adjusted for physical activity in females	28448500	Mixed	0.0466	0.0048	2.99e-22	96383
rs2745353	T	C	rs2745353	T	C	1	Waist hip ratio adjusted for physical activity	28448500	European	0.0395	0.0039	7.39e-24	150513
rs2745353	T	C	rs2745353	T	C	1	Waist hip ratio adjusted for physical activity	28448500	Mixed	0.0352	0.0037	7.25e-22	169082
rs2745353	T	C	rs2745353	T	C	1	Waist circumference adjusted for smoking in females	28443625	Mixed	0.0407	0.0045	3.16e-19	106576
rs2745353	T	C	rs2745353	T	C	1	Waist hip ratio adjusted for smoking	28443625	European	0.0387	0.0036	1.535e-26	166638
rs2745353	T	C	rs2745353	T	C	1	Waist hip ratio adjusted for smoking	28443625	Mixed	0.0341	0.0034	9.874e-24	187331
rs2745353	T	C	rs2745353	T	C	1	Waist hip ratio	20935629	European	NA	NA	7.66e-15	77164
rs2745353	T	C	rs2745353	T	C	1	Waist hip ratio	23754948	European	0.03882	0.005188	7.351e-14	77309
rs2745353	T	C	rs2745353	T	C	1	Waist hip ratio	25673412	European	0.038	0.0033	6.8e-30	211999
rs2745353	T	C	rs2745353	T	C	1	Waist hip ratio	25673412	Mixed	0.036	0.0032	1.4e-29	226396
rs2745353	T	C	rs2745353	T	C	1	Waist hip ratio adjusted for BMI in females greater than 50 years of age	26426971	European	0.048	0.0057	5.7e-17	71918
rs2745353	T	C	rs2745353	T	C	1	Waist hip ratio adjusted for BMI in females less than or equal to 50 years of age	26426971	European	0.056	0.0071	4.7e-15	44349
rs2745353	T	C	rs2745353	T	C	1	Waist hip ratio adjusted for BMI in males greater than 50 years of age	26426971	European	0.034	0.0061	2.7e-08	57495
rs2745353	T	C	rs2745353	T	C	1	Waist hip ratio adjusted for BMI	25673412	Mixed	0.041	0.0033	1.2e-35	224242
rs2745353	T	C	rs2745353	T	C	1	Waist circumference in physically active indivdiuals	28448500	European	0.0266	0.0042	3.4e-10	128502
rs2745353	T	C	rs2745353	T	C	1	Waist circumference in physically active indivdiuals	28448500	Mixed	0.0236	0.004	3.88e-09	140435
rs2745353	T	C	rs2745353	T	C	1	Waist circumference in female non-smokers	28443625	Mixed	0.0355	0.0049	3.17e-13	96400
rs2745353	T	C	rs2745353	T	C	1	Waist circumference in non-smokers	28443625	European	0.0292	0.0041	9.992e-13	145030
rs2745353	T	C	rs2745353	T	C	1	Waist circumference in non-smokers	28443625	Mixed	0.0265	0.0038	4.054e-12	164423
rs2745353	T	C	rs2745353	T	C	1	Waist circumference adjusted for physical activity	28448500	European	0.021	0.0037	1.65e-08	167834
rs2745353	T	C	rs2745353	T	C	1	Waist circumference adjusted for smoking in females	28443625	Mixed	0.03	0.0043	5.534e-12	116063
rs2745353	T	C	rs2745353	T	C	1	Waist circumference adjusted for smoking	28443625	European	0.0238	0.0037	7.851e-11	182670
rs2745353	T	C	rs2745353	T	C	1	Waist circumference adjusted for smoking	28443625	Mixed	0.0215	0.0035	5.624e-10	204760
rs2745353	T	C	rs2745353	T	C	1	High density lipoprotein	24097068	European	-0.0197	0.0034	7.417e-10	187140
rs2745353	T	C	rs2745353	T	C	1	Fasting insulin	22885924	European	NA	NA	5.48e-09	133010
rs2745353	T	C	rs2745353	T	C	1	Waist hip ratio	20935629	European	NA	NA	7.66e-15	77167
rs2745353	T	C	rs2745353	T	C	1	log Fasting insulin	22885924	European	0.014	0.0025	5.48e-09	108557
rs2745353	T	C	rs2745353	T	C	1	Waist circumference adjusted for BMI adjusted for smoking behaviour	28443625	European	0.0215	0.003473	6e-10	-
rs2745353	T	C	rs2745353	T	C	1	Waist circumference adjusted for BMI adjusted for smoking behaviour	28443625	European	0.03	0.004361	6e-12	-
rs2745353	T	C	rs2745353	T	C	1	Waist circumference adjusted for BMI in non smokers	28443625	European	0.0265	0.00382	4e-12	-
rs2745353	T	C	rs2745353	T	C	1	Waist circumference adjusted for BMI in non smokers	28443625	European	0.0355	0.004867	3e-13	-
rs2745353	T	C	rs2745353	T	C	1	Waist circumference adjusted for BMI joint analysis main effects and smoking interaction	28443625	European	NA	NA	2e-11	-
rs2745353	T	C	rs2745353	T	C	1	Waist circumference adjusted for BMI joint analysis main effects and smoking interaction	28443625	European	NA	NA	3e-12	-
rs2745353	T	C	rs2745353	T	C	1	Fracture of forearm	UKBB	European	-0.001333	0.0002391	2.487e-08	337199
rs2745353	T	C	rs2745353	T	C	1	Fractured or broken bones in last 5 years	UKBB	European	-0.004012	0.000719	2.409e-08	335587
rs2745353	T	C	rs2745353	T	C	1	Heel bone mineral density	UKBB	European	0.057	0.003111	6.125e-75	194398
rs2745353	T	C	rs2745353	T	C	1	Heel bone mineral density left	UKBB	European	0.06116	0.004149	3.924e-49	106254
rs2745353	T	C	rs2745353	T	C	1	Heel bone mineral density right	UKBB	European	0.06024	0.004124	2.803e-48	106251
rs2745353	T	C	rs2745353	T	C	1	Hip circumference	UKBB	European	-0.01434	0.002405	2.457e-09	336601
rs2745353	T	C	rs1474696	G	A	1	Hematocrit	27863252	European	0.02325	0.00354	5.116e-11	173480
rs2745353	T	C	rs1474696	G	A	1	Hemoglobin concentration	27863252	European	0.02455	0.003556	5.064e-12	173480
rs2745353	T	C	rs1474696	G	A	1	Red blood cell count	27863252	European	0.02331	0.003561	5.876e-11	173480
rs2745353	T	C	rs1474696	G	A	1	Fracture of forearm	UKBB	European	-0.001333	0.0002393	2.514e-08	337199
rs2745353	T	C	rs1474696	G	A	1	Fractured or broken bones in last 5 years	UKBB	European	-0.003993	0.0007194	2.855e-08	335587
rs2745353	T	C	rs1474696	G	A	1	Heel bone mineral density	UKBB	European	0.05701	0.003112	6.864e-75	194398
rs2745353	T	C	rs1474696	G	A	1	Heel bone mineral density left	UKBB	European	0.06133	0.004152	2.461e-49	106254
rs2745353	T	C	rs1474696	G	A	1	Heel bone mineral density right	UKBB	European	0.06031	0.004126	2.453e-48	106251
rs2745353	T	C	rs1474696	G	A	1	Hip circumference	UKBB	European	-0.01435	0.002406	2.469e-09	336601
rs2745353	T	C	rs2745352	G	A	1	Hematocrit	27863252	European	0.02323	0.003534	4.947e-11	173480
rs2745353	T	C	rs2745352	G	A	1	Hemoglobin concentration	27863252	European	0.02446	0.003551	5.637e-12	173480
rs2745353	T	C	rs2745352	G	A	1	Red blood cell count	27863252	European	0.02336	0.003556	5.069e-11	173480
rs2745353	T	C	rs2745352	G	A	1	Waist hip ratio	25673412	European	0.035	0.0052	1.7e-11	72073
rs2745353	T	C	rs2745352	G	A	1	Waist hip ratio	25673412	Mixed	0.033	0.0049	1.6e-11	86465
rs2745353	T	C	rs2745352	G	A	1	Waist hip ratio adjusted for BMI	25673412	Mixed	0.039	0.0052	2.5e-14	82648
rs2745353	T	C	rs2745352	G	A	1	Fracture of forearm	UKBB	European	-0.001333	0.0002393	2.501e-08	337199
rs2745353	T	C	rs2745352	G	A	1	Fractured or broken bones in last 5 years	UKBB	European	-0.003993	0.0007194	2.86e-08	335587
rs2745353	T	C	rs2745352	G	A	1	Heel bone mineral density	UKBB	European	0.05701	0.003112	6.785e-75	194398
rs2745353	T	C	rs2745352	G	A	1	Heel bone mineral density left	UKBB	European	0.06133	0.004152	2.441e-49	106254
rs2745353	T	C	rs2745352	G	A	1	Heel bone mineral density right	UKBB	European	0.06032	0.004126	2.411e-48	106251
rs2745353	T	C	rs2745352	G	A	1	Hip circumference	UKBB	European	-0.01435	0.002406	2.458e-09	336601
rs2745353	T	C	rs1936805	T	C	1	Hematocrit	27863252	European	0.02323	0.00353	4.702e-11	173480
rs2745353	T	C	rs1936805	T	C	1	Hemoglobin concentration	27863252	European	0.02449	0.003546	4.957e-12	173480
rs2745353	T	C	rs1936805	T	C	1	Red blood cell count	27863252	European	0.02327	0.003551	5.633e-11	173480
rs2745353	T	C	rs1936805	T	C	1	Hip circumference adjusted for BMI	25673412	Mixed	-0.019	0.0035	3.7e-08	225264
rs2745353	T	C	rs1936805	T	C	1	Waist circumference adjusted for BMI	25673412	Mixed	0.029	0.0033	6.5e-19	245523
rs2745353	T	C	rs1936805	T	C	1	Waist hip ratio in physically active females	28448500	Mixed	0.0526	0.0055	7.41e-22	72565
rs2745353	T	C	rs1936805	T	C	1	Waist hip ratio in physically active indivdiuals	28448500	European	0.0435	0.0045	4.54e-22	114156
rs2745353	T	C	rs1936805	T	C	1	Waist hip ratio in physically active indivdiuals	28448500	Mixed	0.0393	0.0043	4.03e-20	124906
rs2745353	T	C	rs1936805	T	C	1	Waist hip ratio in females	23754948	European	0.05	0.0071	1.59e-12	42634
rs2745353	T	C	rs1936805	T	C	1	Waist hip ratio in females	25673412	Mixed	0.044	0.0043	1.8e-24	124369
rs2745353	T	C	rs1936805	T	C	1	Waist hip ratio in males	25673412	Mixed	0.028	0.0047	5e-09	99809
rs2745353	T	C	rs1936805	T	C	1	Waist hip ratio in female non-smokers	28443625	Mixed	0.0216	0.0033	7.225e-11	86892
rs2745353	T	C	rs1936805	T	C	1	Waist hip ratio in non-smokers	28443625	European	0.0204	0.0028	5.867e-13	129754
rs2745353	T	C	rs1936805	T	C	1	Waist hip ratio in non-smokers	28443625	Mixed	0.0194	0.0027	7.193e-13	147938
rs2745353	T	C	rs1936805	T	C	1	Waist hip ratio adjusted for physical activity in females	28448500	Mixed	0.0473	0.0048	7.12e-23	95605
rs2745353	T	C	rs1936805	T	C	1	Waist hip ratio adjusted for physical activity	28448500	European	0.0393	0.0039	2.25e-23	149312
rs2745353	T	C	rs1936805	T	C	1	Waist hip ratio adjusted for physical activity	28448500	Mixed	0.0356	0.0037	3.04e-22	167771
rs2745353	T	C	rs1936805	T	C	1	Waist circumference adjusted for smoking in females	28443625	Mixed	0.0415	0.0045	5.721e-20	106496
rs2745353	T	C	rs1936805	T	C	1	Waist hip ratio adjusted for smoking	28443625	European	0.0387	0.0037	5.871e-26	166606
rs2745353	T	C	rs1936805	T	C	1	Waist hip ratio adjusted for smoking	28443625	Mixed	0.0345	0.0035	3.543e-23	187190
rs2745353	T	C	rs1936805	T	C	1	Waist hip ratio	20935629	European	NA	NA	1.28e-14	76973
rs2745353	T	C	rs1936805	T	C	1	Waist hip ratio	23754948	European	0.03882	0.005188	7.351e-14	77118
rs2745353	T	C	rs1936805	T	C	1	Waist hip ratio	25673412	European	0.038	0.0033	8.5e-30	211807
rs2745353	T	C	rs1936805	T	C	1	Waist hip ratio	25673412	Mixed	0.036	0.0032	1.5e-29	226205
rs2745353	T	C	rs1936805	T	C	1	Waist hip ratio adjusted for BMI in females greater than 50 years of age	26426971	European	0.047	0.0057	1.6e-16	70884
rs2745353	T	C	rs1936805	T	C	1	Waist hip ratio adjusted for BMI in females less than or equal to 50 years of age	26426971	European	0.055	0.0071	6.6e-15	43738
rs2745353	T	C	rs1936805	T	C	1	Waist hip ratio adjusted for BMI in males greater than 50 years of age	26426971	European	0.035	0.0062	2.2e-08	55461
rs2745353	T	C	rs1936805	T	C	1	Waist hip ratio adjusted for BMI	25673412	Mixed	0.041	0.0033	7.9e-36	224228
rs2745353	T	C	rs1936805	T	C	1	Waist circumference in physically active indivdiuals	28448500	European	0.0262	0.0043	6.98e-10	127559
rs2745353	T	C	rs1936805	T	C	1	Waist circumference in physically active indivdiuals	28448500	Mixed	0.0237	0.0041	7.1e-09	139403
rs2745353	T	C	rs1936805	T	C	1	Waist circumference in female non-smokers	28443625	Mixed	0.0361	0.0049	1.227e-13	96337
rs2745353	T	C	rs1936805	T	C	1	Waist circumference in non-smokers	28443625	European	0.0292	0.0041	7.771e-13	145004
rs2745353	T	C	rs1936805	T	C	1	Waist circumference in non-smokers	28443625	Mixed	0.027	0.0038	1.536e-12	164318
rs2745353	T	C	rs1936805	T	C	1	Waist circumference adjusted for physical activity	28448500	European	0.0207	0.0037	3.04e-08	166633
rs2745353	T	C	rs1936805	T	C	1	Waist circumference adjusted for smoking in females	28443625	Mixed	0.0302	0.0044	3.66e-12	115983
rs2745353	T	C	rs1936805	T	C	1	Waist circumference adjusted for smoking	28443625	European	0.0237	0.0036	8.122e-11	182638
rs2745353	T	C	rs1936805	T	C	1	Waist circumference adjusted for smoking	28443625	Mixed	0.022	0.0034	7.126e-11	204619
rs2745353	T	C	rs1936805	T	C	1	High density lipoprotein	24097068	European	-0.0201	0.0034	5.031e-10	187060
rs2745353	T	C	rs1936805	T	C	1	Waist hip ratio	20935629	European	NA	NA	1.28e-14	77167
rs2745353	T	C	rs1936805	T	C	1	Waist to hip ratio adjusted for BMI adjusted for smoking behaviour	28443625	European	0.0415	0.004538	6e-20	-
rs2745353	T	C	rs1936805	T	C	1	Waist to hip ratio adjusted for BMI adjusted for smoking behaviour	28443625	European	0.0345	0.003483	4e-23	-
rs2745353	T	C	rs1936805	T	C	1	Waist to hip ratio adjusted for BMI in non smokers	28443625	European	0.0194	0.002702	7e-13	-
rs2745353	T	C	rs1936805	T	C	1	Waist to hip ratio adjusted for BMI in non smokers	28443625	European	0.0216	0.003313	7e-11	-
rs2745353	T	C	rs1936805	T	C	1	Waist to hip ratio adjusted for BMI joint analysis main effects and smoking interaction	28443625	European	NA	NA	9e-11	-
rs2745353	T	C	rs1936805	T	C	1	Waist to hip ratio adjusted for BMI joint analysis main effects and smoking interaction	28443625	European	NA	NA	2e-12	-
rs2745353	T	C	rs1936805	T	C	1	Waist to hip ratio adjusted for body mass index	25673412	Mixed	0.0308	0.00489	3e-10	-
rs2745353	T	C	rs1936805	T	C	1	Waist to hip ratio adjusted for body mass index	25673412	Mixed	0.0517	0.004534	4e-30	-
rs2745353	T	C	rs1936805	T	C	1	Waist to hip ratio adjusted for body mass index	25673412	Mixed	0.0414	0.003313	8e-36	-
rs2745353	T	C	rs1936805	T	C	1	Waist to hip ratio adjusted for body mass index	25673412	Mixed	0.0425	0.003437	4e-35	-
rs2745353	T	C	rs1936805	T	C	1	Waist to hip ratio adjusted for body mass index	25673412	Mixed	0.0514	0.004437	5e-31	-
rs2745353	T	C	rs1936805	T	C	1	Waist to hip ratio adjusted for body mass index	25673412	Mixed	0.0292	0.004752	8e-10	-
rs2745353	T	C	rs1936805	T	C	1	Fracture of forearm	UKBB	European	-0.001334	0.0002392	2.464e-08	337199
rs2745353	T	C	rs1936805	T	C	1	Fractured or broken bones in last 5 years	UKBB	European	-0.004007	0.0007191	2.512e-08	335587
rs2745353	T	C	rs1936805	T	C	1	Heel bone mineral density	UKBB	European	0.057	0.003111	6.498e-75	194398
rs2745353	T	C	rs1936805	T	C	1	Heel bone mineral density left	UKBB	European	0.06125	0.00415	2.977e-49	106254
rs2745353	T	C	rs1936805	T	C	1	Heel bone mineral density right	UKBB	European	0.06028	0.004124	2.538e-48	106251
rs2745353	T	C	rs1936805	T	C	1	Hip circumference	UKBB	European	-0.01439	0.002405	2.227e-09	336601
rs2745353	T	C	rs1967685	G	C	1	Hematocrit	27863252	European	0.0232	0.00353	4.985e-11	173480
rs2745353	T	C	rs1967685	G	C	1	Hemoglobin concentration	27863252	European	0.02447	0.003546	5.214e-12	173480
rs2745353	T	C	rs1967685	G	C	1	Red blood cell count	27863252	European	0.02326	0.003551	5.787e-11	173480
rs2745353	T	C	rs1967685	G	C	1	Fracture of forearm	UKBB	European	-0.001334	0.0002392	2.438e-08	337199
rs2745353	T	C	rs1967685	G	C	1	Fractured or broken bones in last 5 years	UKBB	European	-0.004009	0.0007191	2.471e-08	335587
rs2745353	T	C	rs1967685	G	C	1	Heel bone mineral density	UKBB	European	0.057	0.003111	6.589e-75	194398
rs2745353	T	C	rs1967685	G	C	1	Heel bone mineral density left	UKBB	European	0.06125	0.00415	2.926e-49	106254
rs2745353	T	C	rs1967685	G	C	1	Heel bone mineral density right	UKBB	European	0.06028	0.004124	2.451e-48	106251
rs2745353	T	C	rs1967685	G	C	1	Hip circumference	UKBB	European	-0.0144	0.002405	2.166e-09	336601
rs12493901	A	G	rs12493901	A	G	1	Height tails	23563607	European	-0.15	0.026	1.6e-08	15893
rs12493901	A	G	rs12493901	A	G	1	Height	20881960	European	NA	NA	4.832e-11	133803
rs12493901	A	G	rs12493901	A	G	1	Height	23754948	European	-0.02992	0.004267	2.361e-12	133642
rs12493901	A	G	rs12493901	A	G	1	Height	25282103	European	-0.037	0.003	5.8e-36	252166
rs12493901	A	G	rs12493901	A	G	1	Hip circumference adjusted for BMI	25673412	Mixed	-0.022	0.0035	5.4e-10	224796
rs12493901	A	G	rs12493901	A	G	1	Waist circumference adjusted for BMI	25673412	Mixed	-0.02	0.0033	9.2e-10	245048
rs12493901	A	G	rs12493901	A	G	1	Waist circumference in physically active females	28448500	Mixed	-0.0339	0.0061	3.55e-08	62783
rs12493901	A	G	rs12493901	A	G	1	Waist circumeference in physically active males	28448500	Mixed	-0.0337	0.0061	2.47e-08	58352
rs12493901	A	G	rs12493901	A	G	1	Waist circumference in physically active indivdiuals	28448500	European	-0.0261	0.0043	1.68e-09	127552
rs12493901	A	G	rs12493901	A	G	1	Waist circumference in physically active indivdiuals	28448500	Mixed	-0.0254	0.0042	1.11e-09	139418
rs12493901	A	G	rs12493901	A	G	1	Waist circumference in smokers	28443625	Mixed	-0.0423	0.0076	2.95e-08	39605
rs12493901	A	G	rs12493901	A	G	1	Waist circumference adjusted for physical activity	28448500	European	-0.0243	0.0038	1.07e-10	164381
rs12493901	A	G	rs12493901	A	G	1	Waist circumference adjusted for physical activity	28448500	Mixed	-0.0239	0.0036	5.19e-11	184250
rs12493901	A	G	rs12493901	A	G	1	Waist cirumference adjusted for smoking in males	28443625	Mixed	-0.0275	0.0049	2.511e-08	88678
rs12493901	A	G	rs12493901	A	G	1	Waist circumference adjusted for smoking	28443625	European	-0.0257	0.0037	2.185e-12	182338
rs12493901	A	G	rs12493901	A	G	1	Waist circumference adjusted for smoking	28443625	Mixed	-0.0239	0.0035	1.398e-11	204340
rs12493901	A	G	rs12493901	A	G	1	Height	20881960	European	NA	NA	4.832e-11	133653
rs12493901	A	G	rs12493901	A	G	1	Waist circumference adjusted for BMI adjusted for smoking behaviour	28443625	European	0.0275	0.004963	3e-08	-
rs12493901	A	G	rs12493901	A	G	1	Waist circumference adjusted for BMI adjusted for smoking behaviour	28443625	European	0.0239	0.003511	1e-11	-
rs12493901	A	G	rs12493901	A	G	1	Waist circumference adjusted for BMI in active individuals	28448500	European	-0.0261	0.004352	2e-09	-
rs12493901	A	G	rs12493901	A	G	1	Waist circumference adjusted for BMI in active individuals	28448500	European	-0.0339	0.006174	4e-08	-
rs12493901	A	G	rs12493901	A	G	1	Waist circumference adjusted for BMI in active individuals	28448500	European	-0.0347	0.006262	3e-08	-
rs12493901	A	G	rs12493901	A	G	1	Waist circumference adjusted for BMI in active individuals	28448500	European	-0.0337	0.006005	2e-08	-
rs12493901	A	G	rs12493901	A	G	1	Waist circumference adjusted for BMI in active individuals	28448500	European	-0.0254	0.004158	1e-09	-
rs12493901	A	G	rs12493901	A	G	1	Waist circumference adjusted for BMI joint analysis main effects and physical activity interaction	28448500	European	NA	NA	2e-10	-
rs12493901	A	G	rs12493901	A	G	1	Waist circumference adjusted for BMI joint analysis main effects and physical activity interaction	28448500	European	NA	NA	3e-10	-
rs12493901	A	G	rs12493901	A	G	1	Waist circumference adjusted for BMI joint analysis main effects and smoking interaction	28443625	European	NA	NA	6e-13	-
rs12493901	A	G	rs12493901	A	G	1	Waist circumference adjusted for BMI joint analysis main effects and smoking interaction	28443625	European	NA	NA	6e-09	-
rs12493901	A	G	rs12493901	A	G	1	Waist circumference adjusted for body mass index	28448500	European	-0.0243	0.003758	1e-10	-
rs12493901	A	G	rs12493901	A	G	1	Waist circumference adjusted for body mass index	28448500	European	-0.0239	0.003637	5e-11	-
rs12493901	A	G	rs12493901	A	G	1	Arm fat-free mass left	UKBB	European	-0.0126	0.001558	6.135e-16	331159
rs12493901	A	G	rs12493901	A	G	1	Arm fat-free mass right	UKBB	European	-0.01276	0.001527	6.488e-17	331221
rs12493901	A	G	rs12493901	A	G	1	Arm predicted mass left	UKBB	European	-0.01245	0.001552	1.056e-15	331146
rs12493901	A	G	rs12493901	A	G	1	Arm predicted mass right	UKBB	European	-0.01283	0.001522	3.367e-17	331216
rs12493901	A	G	rs12493901	A	G	1	Basal metabolic rate	UKBB	European	-0.01399	0.001625	7.413e-18	331307
rs12493901	A	G	rs12493901	A	G	1	Comparative height size at age 10	UKBB	European	-0.01758	0.001673	8.023e-26	332021
rs12493901	A	G	rs12493901	A	G	1	Height	UKBB	European	-0.0252	0.001741	1.859e-47	336474
rs12493901	A	G	rs12493901	A	G	1	Leg fat-free mass left	UKBB	European	-0.01265	0.001614	4.583e-15	331258
rs12493901	A	G	rs12493901	A	G	1	Leg fat-free mass right	UKBB	European	-0.01211	0.001613	6.029e-14	331285
rs12493901	A	G	rs12493901	A	G	1	Leg predicted mass left	UKBB	European	-0.01255	0.001603	4.811e-15	331253
rs12493901	A	G	rs12493901	A	G	1	Leg predicted mass right	UKBB	European	-0.01203	0.001603	6.275e-14	331285
rs12493901	A	G	rs12493901	A	G	1	Sitting height	UKBB	European	-0.01795	0.001895	2.692e-21	336172
rs12493901	A	G	rs12493901	A	G	1	Trunk fat-free mass	UKBB	European	-0.01511	0.001544	1.329e-22	331030
rs12493901	A	G	rs12493901	A	G	1	Trunk predicted mass	UKBB	European	-0.01475	0.001539	9.342e-22	330995
rs12493901	A	G	rs12493901	A	G	1	Weight	UKBB	European	-0.01405	0.002142	5.393e-11	336227
rs12493901	A	G	rs12493901	A	G	1	Whole body fat-free mass	UKBB	European	-0.01399	0.00155	1.768e-19	331291
rs12493901	A	G	rs12493901	A	G	1	Whole body water mass	UKBB	European	-0.01393	0.001552	2.841e-19	331315
rs12493901	A	G	rs12629746	A	C	0.9881	Arm fat-free mass left	UKBB	European	-0.01284	0.001558	1.659e-16	331159
rs12493901	A	G	rs12629746	A	C	0.9881	Arm fat-free mass right	UKBB	European	-0.01302	0.001527	1.465e-17	331221
rs12493901	A	G	rs12629746	A	C	0.9881	Arm predicted mass left	UKBB	European	-0.01271	0.001552	2.627e-16	331146
rs12493901	A	G	rs12629746	A	C	0.9881	Arm predicted mass right	UKBB	European	-0.01312	0.001521	6.519e-18	331216
rs12493901	A	G	rs12629746	A	C	0.9881	Basal metabolic rate	UKBB	European	-0.01431	0.001624	1.291e-18	331307
rs12493901	A	G	rs12629746	A	C	0.9881	Comparative height size at age 10	UKBB	European	-0.01779	0.001673	2.006e-26	332021
rs12493901	A	G	rs12629746	A	C	0.9881	Height	UKBB	European	-0.02533	0.001741	5.894e-48	336474
rs12493901	A	G	rs12629746	A	C	0.9881	Leg fat-free mass left	UKBB	European	-0.01302	0.001613	6.892e-16	331258
rs12493901	A	G	rs12629746	A	C	0.9881	Leg fat-free mass right	UKBB	European	-0.01244	0.001613	1.196e-14	331285
rs12493901	A	G	rs12629746	A	C	0.9881	Leg predicted mass left	UKBB	European	-0.01292	0.001602	7.418e-16	331253
rs12493901	A	G	rs12629746	A	C	0.9881	Leg predicted mass right	UKBB	European	-0.01235	0.001602	1.251e-14	331285
rs12493901	A	G	rs12629746	A	C	0.9881	Sitting height	UKBB	European	-0.01799	0.001894	2.132e-21	336172
rs12493901	A	G	rs12629746	A	C	0.9881	Trunk fat-free mass	UKBB	European	-0.01541	0.001543	1.83e-23	331030
rs12493901	A	G	rs12629746	A	C	0.9881	Trunk predicted mass	UKBB	European	-0.01504	0.001538	1.416e-22	330995
rs12493901	A	G	rs12629746	A	C	0.9881	Weight	UKBB	European	-0.01437	0.002141	1.898e-11	336227
rs12493901	A	G	rs12629746	A	C	0.9881	Whole body fat-free mass	UKBB	European	-0.01431	0.001549	2.485e-20	331291
rs12493901	A	G	rs12629746	A	C	0.9881	Whole body water mass	UKBB	European	-0.01424	0.001552	4.506e-20	331315
rs12493901	A	G	rs4639001	A	G	0.98806	Height tails	23563607	European	-0.15	0.026	1.7e-08	15978
rs12493901	A	G	rs4639001	A	G	0.98806	Height	20881960	European	NA	NA	7.273e-11	133798
rs12493901	A	G	rs4639001	A	G	0.98806	Height	23754948	European	-0.02992	0.004267	2.361e-12	133637
rs12493901	A	G	rs4639001	A	G	0.98806	Height	25282103	European	-0.038	0.003	2.3e-36	252171
rs12493901	A	G	rs4639001	A	G	0.98806	Waist circumference adjusted for physical activity	28448500	European	-0.0235	0.0042	3.11e-08	132846
rs12493901	A	G	rs4639001	A	G	0.98806	Waist circumference adjusted for physical activity	28448500	Mixed	-0.0231	0.004	7.72e-09	146295
rs12493901	A	G	rs4639001	A	G	0.98806	Waist circumference adjusted for smoking	28443625	European	-0.0242	0.0042	7.349e-09	141088
rs12493901	A	G	rs4639001	A	G	0.98806	Waist circumference adjusted for smoking	28443625	Mixed	-0.0227	0.004	1.338e-08	154895
rs12493901	A	G	rs4639001	A	G	0.98806	Height	20881960	European	NA	NA	7.273e-11	133653
rs12493901	A	G	rs4639001	A	G	0.98806	Arm fat-free mass left	UKBB	European	-0.01251	0.00156	1.094e-15	331159
rs12493901	A	G	rs4639001	A	G	0.98806	Arm fat-free mass right	UKBB	European	-0.01271	0.001529	9.621e-17	331221
rs12493901	A	G	rs4639001	A	G	0.98806	Arm predicted mass left	UKBB	European	-0.01238	0.001554	1.624e-15	331146
rs12493901	A	G	rs4639001	A	G	0.98806	Arm predicted mass right	UKBB	European	-0.0128	0.001524	4.529e-17	331216
rs12493901	A	G	rs4639001	A	G	0.98806	Basal metabolic rate	UKBB	European	-0.01394	0.001627	1.074e-17	331307
rs12493901	A	G	rs4639001	A	G	0.98806	Comparative height size at age 10	UKBB	European	-0.01771	0.001675	4.103e-26	332021
rs12493901	A	G	rs4639001	A	G	0.98806	Height	UKBB	European	-0.02525	0.001743	1.663e-47	336474
rs12493901	A	G	rs4639001	A	G	0.98806	Leg fat-free mass left	UKBB	European	-0.01264	0.001616	5.326e-15	331258
rs12493901	A	G	rs4639001	A	G	0.98806	Leg fat-free mass right	UKBB	European	-0.0121	0.001615	7.009e-14	331285
rs12493901	A	G	rs4639001	A	G	0.98806	Leg predicted mass left	UKBB	European	-0.01255	0.001605	5.409e-15	331253
rs12493901	A	G	rs4639001	A	G	0.98806	Leg predicted mass right	UKBB	European	-0.01202	0.001605	6.908e-14	331285
rs12493901	A	G	rs4639001	A	G	0.98806	Sitting height	UKBB	European	-0.01779	0.001897	6.63e-21	336172
rs12493901	A	G	rs4639001	A	G	0.98806	Trunk fat-free mass	UKBB	European	-0.01505	0.001546	2.191e-22	331030
rs12493901	A	G	rs4639001	A	G	0.98806	Trunk predicted mass	UKBB	European	-0.01469	0.001541	1.513e-21	330995
rs12493901	A	G	rs4639001	A	G	0.98806	Weight	UKBB	European	-0.014	0.002144	6.662e-11	336227
rs12493901	A	G	rs4639001	A	G	0.98806	Whole body fat-free mass	UKBB	European	-0.01395	0.001552	2.563e-19	331291
rs12493901	A	G	rs4639001	A	G	0.98806	Whole body water mass	UKBB	European	-0.01388	0.001554	4.279e-19	331315
rs710841	T	C	rs710841	T	C	1	Height in males	23754948	European	0.045	0.007	1.52e-10	60532
rs710841	T	C	rs710841	T	C	1	Height	20881960	European	NA	NA	1.258e-13	133798
rs710841	T	C	rs710841	T	C	1	Height	23754948	European	0.03802	0.004763	1.441e-15	133638
rs710841	T	C	rs710841	T	C	1	Height	25282103	European	0.044	0.0034	1.8e-38	253132
rs710841	T	C	rs710841	T	C	1	Height	28146470	European	0.047	0.0028	1.4e-63	381625
rs710841	T	C	rs710841	T	C	1	Height	28146470	Mixed	0.043	0.0025	3.3e-66	458927
rs710841	T	C	rs710841	T	C	1	Hip circumference adjusted for BMI	25673412	Mixed	0.025	0.004	6.7e-10	223394
rs710841	T	C	rs710841	T	C	1	Waist circumference adjusted for BMI	25673412	Mixed	0.027	0.0037	7.4e-13	242329
rs710841	T	C	rs710841	T	C	1	Waist circumference adjusted for physical activity	28448500	European	0.0262	0.0043	1.19e-09	164429
rs710841	T	C	rs710841	T	C	1	Waist circumference adjusted for physical activity	28448500	Mixed	0.0236	0.004	4.59e-09	184372
rs710841	T	C	rs710841	T	C	1	Waist circumference adjusted for smoking	28443625	European	0.0255	0.0045	1.336e-08	160095
rs710841	T	C	rs710841	T	C	1	Weight	23754948	European	0.02879	0.005123	1.908e-08	125881
rs710841	T	C	rs710841	T	C	1	Height	19343178	European	NA	NA	2.4e-08	12611
rs710841	T	C	rs710841	T	C	1	Height	20881960	European	NA	NA	1.258e-13	133653
rs710841	T	C	rs710841	T	C	1	Height	21998595	African	NA	NA	4.3e-08	20427
rs710841	T	C	rs710841	T	C	1	Height	19343178	European	NA	NA	2e-08	-
rs710841	T	C	rs710841	T	C	1	Waist circumference adjusted for BMI joint analysis main effects and physical activity interaction	28448500	European	NA	NA	1e-08	-
rs710841	T	C	rs710841	T	C	1	Waist circumference adjusted for BMI joint analysis main effects and physical activity interaction	28448500	European	NA	NA	2e-09	-
rs710841	T	C	rs710841	T	C	1	Waist circumference adjusted for body mass index	28448500	European	0.0236	0.004036	5e-09	-
rs710841	T	C	rs710841	T	C	1	Waist circumference adjusted for body mass index	28448500	European	0.0262	0.004288	1e-09	-
rs710841	T	C	rs710841	T	C	1	Arm fat-free mass left	UKBB	European	0.01164	0.001775	5.352e-11	331159
rs710841	T	C	rs710841	T	C	1	Arm fat-free mass right	UKBB	European	0.01148	0.001739	4.121e-11	331221
rs710841	T	C	rs710841	T	C	1	Arm predicted mass left	UKBB	European	0.01197	0.001768	1.268e-11	331146
rs710841	T	C	rs710841	T	C	1	Arm predicted mass right	UKBB	European	0.01135	0.001733	5.756e-11	331216
rs710841	T	C	rs710841	T	C	1	Basal metabolic rate	UKBB	European	0.01188	0.001851	1.363e-10	331307
rs710841	T	C	rs710841	T	C	1	Comparative body size at age 10	UKBB	European	-0.01159	0.001911	1.322e-09	331693
rs710841	T	C	rs710841	T	C	1	Comparative height size at age 10	UKBB	European	0.0175	0.001906	4.221e-20	332021
rs710841	T	C	rs710841	T	C	1	Forced expiratory volume in 1-second, predicted	UKBB	European	0.01793	0.003134	1.07e-08	110423
rs710841	T	C	rs710841	T	C	1	Height	UKBB	European	0.03052	0.001983	1.945e-53	336474
rs710841	T	C	rs710841	T	C	1	Leg fat-free mass left	UKBB	European	0.01003	0.001838	4.819e-08	331258
rs710841	T	C	rs710841	T	C	1	Leg fat-free mass right	UKBB	European	0.01011	0.001837	3.722e-08	331285
rs710841	T	C	rs710841	T	C	1	Leg predicted mass left	UKBB	European	0.01	0.001826	4.294e-08	331253
rs710841	T	C	rs710841	T	C	1	Leg predicted mass right	UKBB	European	0.01011	0.001825	3.081e-08	331285
rs710841	T	C	rs710841	T	C	1	Overall health rating	UKBB	European	0.01244	0.002028	8.491e-10	336020
rs710841	T	C	rs710841	T	C	1	Sitting height	UKBB	European	0.0226	0.002158	1.144e-25	336172
rs710841	T	C	rs710841	T	C	1	Trunk fat mass	UKBB	European	0.01715	0.00281	1.051e-09	331093
rs710841	T	C	rs710841	T	C	1	Trunk fat-free mass	UKBB	European	0.01097	0.001758	4.394e-10	331030
rs710841	T	C	rs710841	T	C	1	Trunk predicted mass	UKBB	European	0.0109	0.001753	4.93e-10	330995
rs710841	T	C	rs710841	T	C	1	Weight	UKBB	European	0.01533	0.002439	3.321e-10	336227
rs710841	T	C	rs710841	T	C	1	Whole body fat-free mass	UKBB	European	0.01118	0.001765	2.364e-10	331291
rs710841	T	C	rs710841	T	C	1	Whole body water mass	UKBB	European	0.01117	0.001768	2.626e-10	331315
rs710841	T	C	rs710841	T	C	1	Body height	19343178	European	NA	NA	2e-08	-
rs710841	T	C	rs1662854	A	G	1	Arm fat-free mass left	UKBB	European	0.01158	0.001776	7.004e-11	331159
rs710841	T	C	rs1662854	A	G	1	Arm fat-free mass right	UKBB	European	0.01141	0.00174	5.532e-11	331221
rs710841	T	C	rs1662854	A	G	1	Arm predicted mass left	UKBB	European	0.01189	0.001769	1.809e-11	331146
rs710841	T	C	rs1662854	A	G	1	Arm predicted mass right	UKBB	European	0.01129	0.001734	7.433e-11	331216
rs710841	T	C	rs1662854	A	G	1	Basal metabolic rate	UKBB	European	0.01185	0.001852	1.578e-10	331307
rs710841	T	C	rs1662854	A	G	1	Comparative body size at age 10	UKBB	European	-0.0117	0.001912	9.365e-10	331693
rs710841	T	C	rs1662854	A	G	1	Comparative height size at age 10	UKBB	European	0.01754	0.001907	3.604e-20	332021
rs710841	T	C	rs1662854	A	G	1	Forced expiratory volume in 1-second, predicted	UKBB	European	0.01809	0.003136	7.981e-09	110423
rs710841	T	C	rs1662854	A	G	1	Height	UKBB	European	0.03055	0.001984	1.851e-53	336474
rs710841	T	C	rs1662854	A	G	1	Leg fat-free mass left	UKBB	European	0.01004	0.001839	4.775e-08	331258
rs710841	T	C	rs1662854	A	G	1	Leg fat-free mass right	UKBB	European	0.01012	0.001838	3.742e-08	331285
rs710841	T	C	rs1662854	A	G	1	Leg predicted mass left	UKBB	European	0.01001	0.001827	4.216e-08	331253
rs710841	T	C	rs1662854	A	G	1	Leg predicted mass right	UKBB	European	0.01011	0.001826	3.107e-08	331285
rs710841	T	C	rs1662854	A	G	1	Overall health rating	UKBB	European	0.01247	0.002029	7.897e-10	336020
rs710841	T	C	rs1662854	A	G	1	Sitting height	UKBB	European	0.02254	0.002159	1.608e-25	336172
rs710841	T	C	rs1662854	A	G	1	Trunk fat mass	UKBB	European	0.01721	0.002812	9.373e-10	331093
rs710841	T	C	rs1662854	A	G	1	Trunk fat-free mass	UKBB	European	0.01092	0.001759	5.473e-10	331030
rs710841	T	C	rs1662854	A	G	1	Trunk predicted mass	UKBB	European	0.01085	0.001754	6.117e-10	330995
rs710841	T	C	rs1662854	A	G	1	Weight	UKBB	European	0.0153	0.002441	3.626e-10	336227
rs710841	T	C	rs1662854	A	G	1	Whole body fat-free mass	UKBB	European	0.01115	0.001766	2.715e-10	331291
rs710841	T	C	rs1662854	A	G	1	Whole body water mass	UKBB	European	0.01113	0.001769	3.128e-10	331315
rs710841	T	C	rs1662853	G	C	1	Height in males	23754948	European	0.044	0.007	3.19e-10	60523
rs710841	T	C	rs1662853	G	C	1	Height	20881960	European	NA	NA	1.457e-13	133774
rs710841	T	C	rs1662853	G	C	1	Height	23754948	European	0.03809	0.004763	1.27e-15	133613
rs710841	T	C	rs1662853	G	C	1	Height	25282103	European	0.044	0.0034	1.7e-38	253139
rs710841	T	C	rs1662853	G	C	1	Waist circumference adjusted for BMI	25673412	Mixed	0.027	0.0048	1e-08	153287
rs710841	T	C	rs1662853	G	C	1	Weight	23754948	European	0.02831	0.005123	3.266e-08	125843
rs710841	T	C	rs1662853	G	C	1	Height	20881960	European	NA	NA	1.457e-13	133653
rs710841	T	C	rs1662853	G	C	1	Arm fat-free mass left	UKBB	European	0.01164	0.001775	5.497e-11	331159
rs710841	T	C	rs1662853	G	C	1	Arm fat-free mass right	UKBB	European	0.01147	0.00174	4.305e-11	331221
rs710841	T	C	rs1662853	G	C	1	Arm predicted mass left	UKBB	European	0.01195	0.001768	1.382e-11	331146
rs710841	T	C	rs1662853	G	C	1	Arm predicted mass right	UKBB	European	0.01136	0.001734	5.751e-11	331216
rs710841	T	C	rs1662853	G	C	1	Basal metabolic rate	UKBB	European	0.01189	0.001851	1.357e-10	331307
rs710841	T	C	rs1662853	G	C	1	Comparative body size at age 10	UKBB	European	-0.01163	0.001911	1.158e-09	331693
rs710841	T	C	rs1662853	G	C	1	Comparative height size at age 10	UKBB	European	0.01759	0.001906	2.807e-20	332021
rs710841	T	C	rs1662853	G	C	1	Forced expiratory volume in 1-second, predicted	UKBB	European	0.01806	0.003134	8.307e-09	110423
rs710841	T	C	rs1662853	G	C	1	Height	UKBB	European	0.03058	0.001984	1.357e-53	336474
rs710841	T	C	rs1662853	G	C	1	Leg fat-free mass left	UKBB	European	0.01005	0.001838	4.59e-08	331258
rs710841	T	C	rs1662853	G	C	1	Leg fat-free mass right	UKBB	European	0.01013	0.001838	3.559e-08	331285
rs710841	T	C	rs1662853	G	C	1	Leg predicted mass left	UKBB	European	0.01002	0.001826	4.091e-08	331253
rs710841	T	C	rs1662853	G	C	1	Leg predicted mass right	UKBB	European	0.01012	0.001826	2.971e-08	331285
rs710841	T	C	rs1662853	G	C	1	Overall health rating	UKBB	European	0.01241	0.002028	9.498e-10	336020
rs710841	T	C	rs1662853	G	C	1	Sitting height	UKBB	European	0.02263	0.002158	1.024e-25	336172
rs710841	T	C	rs1662853	G	C	1	Trunk fat mass	UKBB	European	0.01721	0.002811	9.33e-10	331093
rs710841	T	C	rs1662853	G	C	1	Trunk fat-free mass	UKBB	European	0.01097	0.001759	4.465e-10	331030
rs710841	T	C	rs1662853	G	C	1	Trunk predicted mass	UKBB	European	0.0109	0.001753	4.988e-10	330995
rs710841	T	C	rs1662853	G	C	1	Weight	UKBB	European	0.01533	0.00244	3.287e-10	336227
rs710841	T	C	rs1662853	G	C	1	Whole body fat-free mass	UKBB	European	0.01119	0.001766	2.353e-10	331291
rs710841	T	C	rs1662853	G	C	1	Whole body water mass	UKBB	European	0.01117	0.001768	2.649e-10	331315
rs710841	T	C	rs1443537	A	C	1	Height in males	23754948	European	0.045	0.007	1.39e-10	60539
rs710841	T	C	rs1443537	A	C	1	Height	20881960	European	NA	NA	8.081e-14	133824
rs710841	T	C	rs1443537	A	C	1	Height	23754948	European	0.03856	0.004763	5.742e-16	133664
rs710841	T	C	rs1443537	A	C	1	Height	25282103	European	0.044	0.0034	1.4e-39	252187
rs710841	T	C	rs1443537	A	C	1	Hip circumference adjusted for BMI	25673412	Mixed	0.025	0.004	4.7e-10	223519
rs710841	T	C	rs1443537	A	C	1	Waist circumference adjusted for BMI	25673412	Mixed	0.026	0.0037	6.6e-12	243731
rs710841	T	C	rs1443537	A	C	1	Waist circumference adjusted for physical activity	28448500	European	0.0246	0.0043	1.12e-08	163159
rs710841	T	C	rs1443537	A	C	1	Waist circumference adjusted for physical activity	28448500	Mixed	0.0227	0.004	1.99e-08	183117
rs710841	T	C	rs1443537	A	C	1	Waist circumference adjusted for smoking	28443625	European	0.0235	0.0042	2.121e-08	180216
rs710841	T	C	rs1443537	A	C	1	Weight	23754948	European	0.02879	0.005123	1.908e-08	125902
rs710841	T	C	rs1443537	A	C	1	Height	20881960	European	NA	NA	8.081e-14	133653
rs710841	T	C	rs1443537	A	C	1	Arm fat-free mass left	UKBB	European	0.01162	0.001775	5.761e-11	331159
rs710841	T	C	rs1443537	A	C	1	Arm fat-free mass right	UKBB	European	0.01145	0.001739	4.529e-11	331221
rs710841	T	C	rs1443537	A	C	1	Arm predicted mass left	UKBB	European	0.01194	0.001768	1.456e-11	331146
rs710841	T	C	rs1443537	A	C	1	Arm predicted mass right	UKBB	European	0.01133	0.001733	6.226e-11	331216
rs710841	T	C	rs1443537	A	C	1	Basal metabolic rate	UKBB	European	0.01187	0.001851	1.422e-10	331307
rs710841	T	C	rs1443537	A	C	1	Comparative body size at age 10	UKBB	European	-0.01164	0.001911	1.108e-09	331693
rs710841	T	C	rs1443537	A	C	1	Comparative height size at age 10	UKBB	European	0.01755	0.001906	3.315e-20	332021
rs710841	T	C	rs1443537	A	C	1	Forced expiratory volume in 1-second, predicted	UKBB	European	0.01806	0.003134	8.353e-09	110423
rs710841	T	C	rs1443537	A	C	1	Height	UKBB	European	0.03057	0.001983	1.394e-53	336474
rs710841	T	C	rs1443537	A	C	1	Leg fat-free mass left	UKBB	European	0.01004	0.001838	4.675e-08	331258
rs710841	T	C	rs1443537	A	C	1	Leg fat-free mass right	UKBB	European	0.01012	0.001837	3.608e-08	331285
rs710841	T	C	rs1443537	A	C	1	Leg predicted mass left	UKBB	European	0.01001	0.001825	4.125e-08	331253
rs710841	T	C	rs1443537	A	C	1	Leg predicted mass right	UKBB	European	0.01012	0.001825	2.985e-08	331285
rs710841	T	C	rs1443537	A	C	1	Overall health rating	UKBB	European	0.01238	0.002028	1.013e-09	336020
rs710841	T	C	rs1443537	A	C	1	Sitting height	UKBB	European	0.0226	0.002158	1.116e-25	336172
rs710841	T	C	rs1443537	A	C	1	Trunk fat mass	UKBB	European	0.01721	0.00281	9.098e-10	331093
rs710841	T	C	rs1443537	A	C	1	Trunk fat-free mass	UKBB	European	0.01094	0.001758	4.901e-10	331030
rs710841	T	C	rs1443537	A	C	1	Trunk predicted mass	UKBB	European	0.01087	0.001752	5.53e-10	330995
rs710841	T	C	rs1443537	A	C	1	Weight	UKBB	European	0.01533	0.002439	3.277e-10	336227
rs710841	T	C	rs1443537	A	C	1	Whole body fat-free mass	UKBB	European	0.01117	0.001765	2.494e-10	331291
rs710841	T	C	rs1443537	A	C	1	Whole body water mass	UKBB	European	0.01115	0.001768	2.823e-10	331315
rs710841	T	C	rs1662844	T	C	1	Height in males	23754948	European	0.045	0.007	1.15e-10	60547
rs710841	T	C	rs1662844	T	C	1	Height	20881960	European	NA	NA	1.258e-13	133834
rs710841	T	C	rs1662844	T	C	1	Height	23754948	European	0.03802	0.004763	1.441e-15	133673
rs710841	T	C	rs1662844	T	C	1	Height	25282103	European	0.044	0.0034	1.4e-38	253195
rs710841	T	C	rs1662844	T	C	1	Hip circumference adjusted for BMI	25673412	Mixed	0.024	0.004	1.2e-09	225168
rs710841	T	C	rs1662844	T	C	1	Waist circumference adjusted for BMI	25673412	Mixed	0.026	0.0037	1.9e-12	245409
rs710841	T	C	rs1662844	T	C	1	Waist circumference adjusted for physical activity	28448500	European	0.0242	0.0043	1.96e-08	167910
rs710841	T	C	rs1662844	T	C	1	Waist circumference adjusted for smoking	28443625	European	0.0245	0.0042	5.009e-09	181553
rs710841	T	C	rs1662844	T	C	1	Waist circumference adjusted for smoking	28443625	Mixed	0.022	0.0039	2.044e-08	203609
rs710841	T	C	rs1662844	T	C	1	Weight	23754948	European	0.02879	0.005123	1.908e-08	125902
rs710841	T	C	rs1662844	T	C	1	Height	20881960	European	NA	NA	1.258e-13	133653
rs710841	T	C	rs1662844	T	C	1	Arm fat-free mass left	UKBB	European	0.01162	0.001775	5.844e-11	331159
rs710841	T	C	rs1662844	T	C	1	Arm fat-free mass right	UKBB	European	0.01146	0.001739	4.484e-11	331221
rs710841	T	C	rs1662844	T	C	1	Arm predicted mass left	UKBB	European	0.01193	0.001768	1.491e-11	331146
rs710841	T	C	rs1662844	T	C	1	Arm predicted mass right	UKBB	European	0.01135	0.001733	5.898e-11	331216
rs710841	T	C	rs1662844	T	C	1	Basal metabolic rate	UKBB	European	0.01187	0.001851	1.426e-10	331307
rs710841	T	C	rs1662844	T	C	1	Comparative body size at age 10	UKBB	European	-0.01163	0.001911	1.147e-09	331693
rs710841	T	C	rs1662844	T	C	1	Comparative height size at age 10	UKBB	European	0.0176	0.001906	2.551e-20	332021
rs710841	T	C	rs1662844	T	C	1	Forced expiratory volume in 1-second, predicted	UKBB	European	0.01809	0.003134	7.827e-09	110423
rs710841	T	C	rs1662844	T	C	1	Height	UKBB	European	0.03061	0.001983	9.734e-54	336474
rs710841	T	C	rs1662844	T	C	1	Leg fat-free mass left	UKBB	European	0.01004	0.001838	4.73e-08	331258
rs710841	T	C	rs1662844	T	C	1	Leg fat-free mass right	UKBB	European	0.01013	0.001837	3.536e-08	331285
rs710841	T	C	rs1662844	T	C	1	Leg predicted mass left	UKBB	European	0.01001	0.001826	4.199e-08	331253
rs710841	T	C	rs1662844	T	C	1	Leg predicted mass right	UKBB	European	0.01012	0.001825	2.915e-08	331285
rs710841	T	C	rs1662844	T	C	1	Overall health rating	UKBB	European	0.01236	0.002028	1.088e-09	336020
rs710841	T	C	rs1662844	T	C	1	Sitting height	UKBB	European	0.02266	0.002158	8.468e-26	336172
rs710841	T	C	rs1662844	T	C	1	Trunk fat mass	UKBB	European	0.01715	0.00281	1.038e-09	331093
rs710841	T	C	rs1662844	T	C	1	Trunk fat-free mass	UKBB	European	0.01096	0.001758	4.638e-10	331030
rs710841	T	C	rs1662844	T	C	1	Trunk predicted mass	UKBB	European	0.01089	0.001753	5.227e-10	330995
rs710841	T	C	rs1662844	T	C	1	Weight	UKBB	European	0.0153	0.002439	3.572e-10	336227
rs710841	T	C	rs1662844	T	C	1	Whole body fat-free mass	UKBB	European	0.01118	0.001765	2.414e-10	331291
rs710841	T	C	rs1662844	T	C	1	Whole body water mass	UKBB	European	0.01116	0.001768	2.706e-10	331315
rs3786897	A	G	rs3786897	A	G	1	Red blood cell count	27863252	European	0.02277	0.003598	2.493e-10	173480
rs3786897	A	G	rs3786897	A	G	1	Waist circumference adjusted for BMI	25673412	Mixed	-0.021	0.0034	4.9e-10	241434
rs3786897	A	G	rs3786897	A	G	1	Waist hip ratio in physically active indivdiuals	28448500	European	-0.0288	0.0046	3.54e-10	114650
rs3786897	A	G	rs3786897	A	G	1	Waist hip ratio in physically active indivdiuals	28448500	Mixed	-0.0289	0.0044	4.7e-11	125485
rs3786897	A	G	rs3786897	A	G	1	Waist hip ratio adjusted for physical activity in males	28448500	Mixed	-0.0337	0.0056	1.81e-09	72727
rs3786897	A	G	rs3786897	A	G	1	Waist hip ratio adjusted for physical activity	28448500	European	-0.0278	0.004	6.04e-12	150611
rs3786897	A	G	rs3786897	A	G	1	Waist hip ratio adjusted for physical activity	28448500	Mixed	-0.0278	0.0038	1.64e-13	169173
rs3786897	A	G	rs3786897	A	G	1	Waist hip ratio adjusted for smoking in males	28443625	Mixed	-0.0299	0.0053	1.851e-08	80772
rs3786897	A	G	rs3786897	A	G	1	Waist hip ratio	25673412	European	-0.022	0.0034	4e-11	212009
rs3786897	A	G	rs3786897	A	G	1	Waist hip ratio	25673412	Mixed	-0.022	0.0033	2.5e-11	224884
rs3786897	A	G	rs3786897	A	G	1	Waist hip ratio adjusted for BMI	25673412	Mixed	-0.023	0.0034	2.5e-11	221577
rs3786897	A	G	rs3786897	A	G	1	Waist circumference in physically active indivdiuals	28448500	Mixed	-0.0231	0.0042	3.44e-08	139980
rs3786897	A	G	rs3786897	A	G	1	Waist circumference adjusted for physical activity	28448500	European	-0.0216	0.0038	1.27e-08	167928
rs3786897	A	G	rs3786897	A	G	1	Waist circumference adjusted for physical activity	28448500	Mixed	-0.022	0.0036	9.58e-10	187879
rs3786897	A	G	rs3786897	A	G	1	PEPD gene expression in adipose tissue	22158537	Mixed	NA	NA	2.14e-08	18817
rs3786897	A	G	rs3786897	A	G	1	Type 2 diabetes	22158537	Mixed	NA	NA	1.28e-09	18817
rs3786897	A	G	rs3786897	A	G	1	Type 2 diabetes	22158537	Mixed	0.09531	0.01663	1e-08	-
rs3786897	A	G	rs3786897	A	G	1	Waist circumference adjusted for BMI in active individuals	28448500	European	-0.0231	0.004169	3e-08	-
rs3786897	A	G	rs3786897	A	G	1	Waist circumference adjusted for BMI joint analysis main effects and physical activity interaction	28448500	European	NA	NA	5e-09	-
rs3786897	A	G	rs3786897	A	G	1	Waist circumference adjusted for body mass index	28448500	European	-0.0216	0.003769	1e-08	-
rs3786897	A	G	rs3786897	A	G	1	Waist circumference adjusted for body mass index	28448500	European	-0.022	0.003601	1e-09	-
rs3786897	A	G	rs3786897	A	G	1	Waist to hip ratio adjusted for BMI in active individuals	28448500	European	-0.0288	0.004605	4e-10	-
rs3786897	A	G	rs3786897	A	G	1	Waist to hip ratio adjusted for body mass index	28448500	European	-0.0278	0.003783	2e-13	-
rs3786897	A	G	rs3786897	A	G	1	Impedance of arm left	UKBB	European	-0.01325	0.001736	2.321e-14	331292
rs3786897	A	G	rs3786897	A	G	1	Impedance of arm right	UKBB	European	-0.01326	0.001729	1.742e-14	331279
rs3786897	A	G	rs3786897	A	G	1	Impedance of whole body	UKBB	European	-0.01299	0.001875	4.213e-12	331284
rs3786897	A	G	rs3786897	A	G	1	Diabetes mellitus type 2	22158537	Mixed	NA	NA	1e-08	-
rs3786897	A	G	rs8107837	T	C	1	Red blood cell count	27863252	European	0.02271	0.003599	2.793e-10	173480
rs3786897	A	G	rs8107837	T	C	1	Impedance of arm left	UKBB	European	-0.01321	0.001736	2.762e-14	331292
rs3786897	A	G	rs8107837	T	C	1	Impedance of arm right	UKBB	European	-0.01322	0.001729	2.041e-14	331279
rs3786897	A	G	rs8107837	T	C	1	Impedance of whole body	UKBB	European	-0.01293	0.001875	5.293e-12	331284
rs3786897	A	G	rs3786901	A	C	1	Red blood cell count	27863252	European	0.02248	0.003603	4.419e-10	173480
rs3786897	A	G	rs3786901	A	C	1	Waist hip ratio in physically active indivdiuals	28448500	Mixed	-0.0281	0.0049	8.06e-09	105009
rs3786897	A	G	rs3786901	A	C	1	Waist hip ratio adjusted for physical activity	28448500	European	-0.0252	0.0044	1.34e-08	127741
rs3786897	A	G	rs3786901	A	C	1	Waist hip ratio	25673412	European	-0.021	0.0038	2.5e-08	174922
rs3786897	A	G	rs3786901	A	C	1	Waist hip ratio	25673412	Mixed	-0.021	0.0038	1.9e-08	176550
rs3786897	A	G	rs3786901	A	C	1	Impedance of arm left	UKBB	European	-0.01315	0.001736	3.647e-14	331292
rs3786897	A	G	rs3786901	A	C	1	Impedance of arm right	UKBB	European	-0.01313	0.001729	3.101e-14	331279
rs3786897	A	G	rs3786901	A	C	1	Impedance of whole body	UKBB	European	-0.01289	0.001875	6.247e-12	331284
rs3786897	A	G	rs3786898	G	A	0.99176	Red blood cell count	27863252	European	0.0228	0.003597	2.305e-10	173480
rs3786897	A	G	rs3786898	G	A	0.99176	Impedance of arm left	UKBB	European	-0.01318	0.001736	3.116e-14	331292
rs3786897	A	G	rs3786898	G	A	0.99176	Impedance of arm right	UKBB	European	-0.01321	0.001729	2.133e-14	331279
rs3786897	A	G	rs3786898	G	A	0.99176	Impedance of whole body	UKBB	European	-0.01292	0.001875	5.514e-12	331284
rs3786897	A	G	rs10403360	G	A	0.99176	Red blood cell count	27863252	European	0.0225	0.003589	3.605e-10	173480
rs3786897	A	G	rs10403360	G	A	0.99176	Impedance of arm left	UKBB	European	-0.01293	0.001731	8.053e-14	331292
rs3786897	A	G	rs10403360	G	A	0.99176	Impedance of arm right	UKBB	European	-0.01294	0.001724	6.056e-14	331279
rs3786897	A	G	rs10403360	G	A	0.99176	Impedance of whole body	UKBB	European	-0.01273	0.001869	9.568e-12	331284
rs7801581	C	T	rs7801581	C	T	1	Waist circumference adjusted for BMI	25673412	Mixed	-0.026	0.004	1.4e-10	229889
rs7801581	C	T	rs7801581	C	T	1	Waist hip ratio adjusted for physical activity	28448500	European	-0.0273	0.0048	1.08e-08	149743
rs7801581	C	T	rs7801581	C	T	1	Waist hip ratio adjusted for physical activity	28448500	Mixed	-0.026	0.0045	6.33e-09	168309
rs7801581	C	T	rs7801581	C	T	1	Waist hip ratio adjusted for smoking	28443625	European	-0.0261	0.0046	1.884e-08	152746
rs7801581	C	T	rs7801581	C	T	1	Waist hip ratio adjusted for smoking	28443625	Mixed	-0.0248	0.0043	7.765e-09	172524
rs7801581	C	T	rs7801581	C	T	1	Waist hip ratio	25673412	European	-0.022	0.0041	5e-08	198342
rs7801581	C	T	rs7801581	C	T	1	Waist hip ratio adjusted for BMI	25673412	Mixed	-0.026	0.0041	2.9e-10	208620
rs7801581	C	T	rs7801581	C	T	1	Waist circumference adjusted for physical activity	28448500	European	-0.0253	0.0045	2.14e-08	167060
rs7801581	C	T	rs7801581	C	T	1	Waist circumference adjusted for physical activity	28448500	Mixed	-0.0242	0.0042	9.89e-09	187015
rs7801581	C	T	rs7801581	C	T	1	Waist circumference adjusted for body mass index	28448500	European	-0.0253	0.004508	2e-08	-
rs7801581	C	T	rs7801581	C	T	1	Waist to hip ratio adjusted for BMI adjusted for smoking behaviour	28443625	European	-0.0248	0.004299	8e-09	-
rs7801581	C	T	rs7801581	C	T	1	Waist to hip ratio adjusted for BMI joint analysis for main effect and physical activity interaction	28448500	European	NA	NA	5e-08	-
rs7801581	C	T	rs7801581	C	T	1	Waist to hip ratio adjusted for body mass index	25673412	Mixed	-0.0259	0.004112	3e-10	-
rs7801581	C	T	rs7801581	C	T	1	Waist to hip ratio adjusted for body mass index	25673412	Mixed	-0.0265	0.004237	4e-10	-
rs7801581	C	T	rs7801581	C	T	1	Waist to hip ratio adjusted for body mass index	28448500	European	-0.026	0.00447	6e-09	-
rs7801581	C	T	rs7801581	C	T	1	Waist to hip ratio adjusted for body mass index	28448500	European	-0.0273	0.004764	1e-08	-
rs7801581	C	T	rs7801581	C	T	1	Comparative height size at age 10	UKBB	European	-0.01107	0.001937	1.093e-08	332021
rs3760318	G	A	rs3760318	G	A	1	Mean corpuscular hemoglobin	27863252	European	-0.02227	0.003652	1.075e-09	173480
rs3760318	G	A	rs3760318	G	A	1	Mean corpuscular volume	27863252	European	-0.02344	0.003643	1.246e-10	173480
rs3760318	G	A	rs3760318	G	A	1	Height in females	23754948	European	0.04	0.0058	7.96e-12	73103
rs3760318	G	A	rs3760318	G	A	1	Height tails	23563607	European	0.15	0.026	3.3e-08	15752
rs3760318	G	A	rs3760318	G	A	1	Height	20881960	European	NA	NA	5.016e-15	133791
rs3760318	G	A	rs3760318	G	A	1	Height	23754948	European	0.03594	0.004298	6.118e-17	133630
rs3760318	G	A	rs3760318	G	A	1	Height	25282103	European	0.041	0.003	3e-41	253189
rs3760318	G	A	rs3760318	G	A	1	Height	28146470	European	0.045	0.0025	2.7e-71	381625
rs3760318	G	A	rs3760318	G	A	1	Height	28146470	Mixed	0.042	0.0023	6.7e-77	458927
rs3760318	G	A	rs3760318	G	A	1	Hip circumference adjusted for BMI	25673412	Mixed	0.024	0.0036	2.2e-11	223640
rs3760318	G	A	rs3760318	G	A	1	Waist circumference adjusted for BMI	25673412	Mixed	0.019	0.0034	2.7e-08	241626
rs3760318	G	A	rs3760318	G	A	1	Waist circumference adjusted for smoking	28443625	European	0.0247	0.004	6.658e-10	160283
rs3760318	G	A	rs3760318	G	A	1	Gene expression	20881960	European	NA	NA	2.81e-14	133653
rs3760318	G	A	rs3760318	G	A	1	Height	18391951	Mixed	NA	NA	1.8e-09	30968
rs3760318	G	A	rs3760318	G	A	1	Height	20881960	European	NA	NA	5.016e-15	133653
rs3760318	G	A	rs3760318	G	A	1	Height	18391951	Mixed	6	1	2e-09	-
rs3760318	G	A	rs3760318	G	A	1	Height	25282103	European	-0.041	0.003048	3e-41	-
rs3760318	G	A	rs3760318	G	A	1	Arm fat-free mass left	UKBB	European	0.0168	0.001594	6.007e-26	331159
rs3760318	G	A	rs3760318	G	A	1	Arm fat-free mass right	UKBB	European	0.01689	0.001562	3.201e-27	331221
rs3760318	G	A	rs3760318	G	A	1	Arm predicted mass left	UKBB	European	0.0172	0.001588	2.457e-27	331146
rs3760318	G	A	rs3760318	G	A	1	Arm predicted mass right	UKBB	European	0.01704	0.001557	7.3e-28	331216
rs3760318	G	A	rs3760318	G	A	1	Basal metabolic rate	UKBB	European	0.01764	0.001663	2.7e-26	331307
rs3760318	G	A	rs3760318	G	A	1	Comparative height size at age 10	UKBB	European	0.0217	0.001712	8.067e-37	332021
rs3760318	G	A	rs3760318	G	A	1	Forced expiratory volume in 1-second, predicted	UKBB	European	0.02222	0.002818	3.158e-15	110423
rs3760318	G	A	rs3760318	G	A	1	Height	UKBB	European	0.03229	0.001781	2.219e-73	336474
rs3760318	G	A	rs3760318	G	A	1	Leg fat-free mass left	UKBB	European	0.0148	0.001651	3.161e-19	331258
rs3760318	G	A	rs3760318	G	A	1	Leg fat-free mass right	UKBB	European	0.01533	0.001651	1.602e-20	331285
rs3760318	G	A	rs3760318	G	A	1	Leg predicted mass left	UKBB	European	0.01475	0.00164	2.395e-19	331253
rs3760318	G	A	rs3760318	G	A	1	Leg predicted mass right	UKBB	European	0.01522	0.00164	1.68e-20	331285
rs3760318	G	A	rs3760318	G	A	1	Sitting height	UKBB	European	0.01494	0.001939	1.316e-14	336172
rs3760318	G	A	rs3760318	G	A	1	Trunk fat-free mass	UKBB	European	0.01884	0.001579	8.722e-33	331030
rs3760318	G	A	rs3760318	G	A	1	Trunk predicted mass	UKBB	European	0.0188	0.001574	7.22e-33	330995
rs3760318	G	A	rs3760318	G	A	1	Weight	UKBB	European	0.01757	0.002192	1.097e-15	336227
rs3760318	G	A	rs3760318	G	A	1	Whole body fat-free mass	UKBB	European	0.01787	0.001586	1.905e-29	331291
rs3760318	G	A	rs3760318	G	A	1	Whole body water mass	UKBB	European	0.01759	0.001588	1.663e-28	331315
rs3760318	G	A	rs3760318	G	A	1	Body height	18391951	Mixed	NA	NA	2e-09	-
rs3760318	G	A	rs7225461	G	A	0.95523	Mean corpuscular hemoglobin	27863252	European	-0.02275	0.003652	4.692e-10	173480
rs3760318	G	A	rs7225461	G	A	0.95523	Mean corpuscular volume	27863252	European	-0.0238	0.003642	6.423e-11	173480
rs3760318	G	A	rs7225461	G	A	0.95523	Height in females	23754948	European	0.039	0.0058	4.12e-11	73025
rs3760318	G	A	rs7225461	G	A	0.95523	Height	20881960	European	NA	NA	2.997e-15	133655
rs3760318	G	A	rs7225461	G	A	0.95523	Height	23754948	European	0.03629	0.004298	3.04e-17	133494
rs3760318	G	A	rs7225461	G	A	0.95523	Height	25282103	European	0.041	0.003	9.5e-41	253028
rs3760318	G	A	rs7225461	G	A	0.95523	Hip circumference adjusted for BMI	25673412	Mixed	0.025	0.0036	3.7e-12	225290
rs3760318	G	A	rs7225461	G	A	0.95523	Waist circumference adjusted for BMI	25673412	Mixed	0.02	0.0034	5.8e-09	245547
rs3760318	G	A	rs7225461	G	A	0.95523	Waist cirumference adjusted for smoking in males	28443625	Mixed	0.0283	0.005	1.341e-08	88794
rs3760318	G	A	rs7225461	G	A	0.95523	Waist circumference adjusted for smoking	28443625	European	0.0229	0.0037	8.119e-10	182772
rs3760318	G	A	rs7225461	G	A	0.95523	Waist circumference adjusted for smoking	28443625	Mixed	0.0203	0.0035	6.6e-09	204841
rs3760318	G	A	rs7225461	G	A	0.95523	Height	20881960	European	NA	NA	2.997e-15	133653
rs3760318	G	A	rs7225461	G	A	0.95523	Arm fat-free mass left	UKBB	European	0.01633	0.001591	1.029e-24	331159
rs3760318	G	A	rs7225461	G	A	0.95523	Arm fat-free mass right	UKBB	European	0.01632	0.001559	1.276e-25	331221
rs3760318	G	A	rs7225461	G	A	0.95523	Arm predicted mass left	UKBB	European	0.01674	0.001585	4.513e-26	331146
rs3760318	G	A	rs7225461	G	A	0.95523	Arm predicted mass right	UKBB	European	0.01654	0.001554	1.878e-26	331216
rs3760318	G	A	rs7225461	G	A	0.95523	Basal metabolic rate	UKBB	European	0.01707	0.001659	8.005e-25	331307
rs3760318	G	A	rs7225461	G	A	0.95523	Comparative height size at age 10	UKBB	European	0.02111	0.001708	4.408e-35	332021
rs3760318	G	A	rs7225461	G	A	0.95523	Forced expiratory volume in 1-second, predicted	UKBB	European	0.02109	0.002813	6.656e-14	110423
rs3760318	G	A	rs7225461	G	A	0.95523	Height	UKBB	European	0.03129	0.001778	2.61e-69	336474
rs3760318	G	A	rs7225461	G	A	0.95523	Leg fat-free mass left	UKBB	European	0.01437	0.001648	2.866e-18	331258
rs3760318	G	A	rs7225461	G	A	0.95523	Leg fat-free mass right	UKBB	European	0.01482	0.001647	2.336e-19	331285
rs3760318	G	A	rs7225461	G	A	0.95523	Leg predicted mass left	UKBB	European	0.01432	0.001637	2.158e-18	331253
rs3760318	G	A	rs7225461	G	A	0.95523	Leg predicted mass right	UKBB	European	0.01471	0.001637	2.468e-19	331285
rs3760318	G	A	rs7225461	G	A	0.95523	Sitting height	UKBB	European	0.01459	0.001935	4.671e-14	336172
rs3760318	G	A	rs7225461	G	A	0.95523	Trunk fat-free mass	UKBB	European	0.01821	0.001576	7.392e-31	331030
rs3760318	G	A	rs7225461	G	A	0.95523	Trunk predicted mass	UKBB	European	0.01819	0.001571	5.359e-31	330995
rs3760318	G	A	rs7225461	G	A	0.95523	Weight	UKBB	European	0.01701	0.002187	7.357e-15	336227
rs3760318	G	A	rs7225461	G	A	0.95523	Whole body fat-free mass	UKBB	European	0.0173	0.001582	8.212e-28	331291
rs3760318	G	A	rs7225461	G	A	0.95523	Whole body water mass	UKBB	European	0.01702	0.001585	6.901e-27	331315
rs3760318	G	A	rs28539246	T	A	0.94714	Mean corpuscular hemoglobin	27863252	European	-0.02344	0.003648	1.303e-10	173480
rs3760318	G	A	rs28539246	T	A	0.94714	Mean corpuscular volume	27863252	European	-0.02427	0.003638	2.571e-11	173480
rs3760318	G	A	rs28539246	T	A	0.94714	Arm fat-free mass left	UKBB	European	0.01652	0.001591	2.859e-25	331159
rs3760318	G	A	rs28539246	T	A	0.94714	Arm fat-free mass right	UKBB	European	0.01652	0.001559	3.003e-26	331221
rs3760318	G	A	rs28539246	T	A	0.94714	Arm predicted mass left	UKBB	European	0.01689	0.001585	1.633e-26	331146
rs3760318	G	A	rs28539246	T	A	0.94714	Arm predicted mass right	UKBB	European	0.01666	0.001553	8.043e-27	331216
rs3760318	G	A	rs28539246	T	A	0.94714	Basal metabolic rate	UKBB	European	0.01735	0.001659	1.307e-25	331307
rs3760318	G	A	rs28539246	T	A	0.94714	Comparative height size at age 10	UKBB	European	0.02132	0.001708	9.628e-36	332021
rs3760318	G	A	rs28539246	T	A	0.94714	Forced expiratory volume in 1-second, predicted	UKBB	European	0.02152	0.002811	1.956e-14	110423
rs3760318	G	A	rs28539246	T	A	0.94714	Height	UKBB	European	0.03171	0.001777	3.878e-71	336474
rs3760318	G	A	rs28539246	T	A	0.94714	Leg fat-free mass left	UKBB	European	0.01458	0.001647	8.621e-19	331258
rs3760318	G	A	rs28539246	T	A	0.94714	Leg fat-free mass right	UKBB	European	0.01507	0.001647	5.577e-20	331285
rs3760318	G	A	rs28539246	T	A	0.94714	Leg predicted mass left	UKBB	European	0.01456	0.001636	5.647e-19	331253
rs3760318	G	A	rs28539246	T	A	0.94714	Leg predicted mass right	UKBB	European	0.01496	0.001636	5.927e-20	331285
rs3760318	G	A	rs28539246	T	A	0.94714	Sitting height	UKBB	European	0.0145	0.001934	6.436e-14	336172
rs3760318	G	A	rs28539246	T	A	0.94714	Trunk fat-free mass	UKBB	European	0.01849	0.001576	8.411e-32	331030
rs3760318	G	A	rs28539246	T	A	0.94714	Trunk predicted mass	UKBB	European	0.01847	0.001571	6.495e-32	330995
rs3760318	G	A	rs28539246	T	A	0.94714	Weight	UKBB	European	0.0172	0.002187	3.657e-15	336227
rs3760318	G	A	rs28539246	T	A	0.94714	Whole body fat-free mass	UKBB	European	0.01756	0.001582	1.251e-28	331291
rs3760318	G	A	rs28539246	T	A	0.94714	Whole body water mass	UKBB	European	0.01727	0.001584	1.152e-27	331315
rs3760318	G	A	rs9897628	A	G	0.94714	Mean corpuscular hemoglobin	27863252	European	-0.02328	0.003648	1.749e-10	173480
rs3760318	G	A	rs9897628	A	G	0.94714	Mean corpuscular volume	27863252	European	-0.02424	0.003639	2.724e-11	173480
rs3760318	G	A	rs9897628	A	G	0.94714	Arm fat-free mass left	UKBB	European	0.01653	0.001591	2.799e-25	331159
rs3760318	G	A	rs9897628	A	G	0.94714	Arm fat-free mass right	UKBB	European	0.01653	0.001559	2.943e-26	331221
rs3760318	G	A	rs9897628	A	G	0.94714	Arm predicted mass left	UKBB	European	0.01689	0.001585	1.6e-26	331146
rs3760318	G	A	rs9897628	A	G	0.94714	Arm predicted mass right	UKBB	European	0.01666	0.001553	7.915e-27	331216
rs3760318	G	A	rs9897628	A	G	0.94714	Basal metabolic rate	UKBB	European	0.01736	0.001659	1.296e-25	331307
rs3760318	G	A	rs9897628	A	G	0.94714	Comparative height size at age 10	UKBB	European	0.02132	0.001708	9.654e-36	332021
rs3760318	G	A	rs9897628	A	G	0.94714	Forced expiratory volume in 1-second, predicted	UKBB	European	0.0215	0.002811	2.072e-14	110423
rs3760318	G	A	rs9897628	A	G	0.94714	Height	UKBB	European	0.0317	0.001777	3.986e-71	336474
rs3760318	G	A	rs9897628	A	G	0.94714	Leg fat-free mass left	UKBB	European	0.01458	0.001647	8.613e-19	331258
rs3760318	G	A	rs9897628	A	G	0.94714	Leg fat-free mass right	UKBB	European	0.01507	0.001647	5.578e-20	331285
rs3760318	G	A	rs9897628	A	G	0.94714	Leg predicted mass left	UKBB	European	0.01456	0.001636	5.656e-19	331253
rs3760318	G	A	rs9897628	A	G	0.94714	Leg predicted mass right	UKBB	European	0.01496	0.001636	5.925e-20	331285
rs3760318	G	A	rs9897628	A	G	0.94714	Sitting height	UKBB	European	0.0145	0.001934	6.499e-14	336172
rs3760318	G	A	rs9897628	A	G	0.94714	Trunk fat-free mass	UKBB	European	0.0185	0.001576	8.242e-32	331030
rs3760318	G	A	rs9897628	A	G	0.94714	Trunk predicted mass	UKBB	European	0.01847	0.001571	6.364e-32	330995
rs3760318	G	A	rs9897628	A	G	0.94714	Weight	UKBB	European	0.0172	0.002187	3.646e-15	336227
rs3760318	G	A	rs9897628	A	G	0.94714	Whole body fat-free mass	UKBB	European	0.01756	0.001582	1.234e-28	331291
rs3760318	G	A	rs9897628	A	G	0.94714	Whole body water mass	UKBB	European	0.01727	0.001584	1.138e-27	331315
rs3760318	G	A	rs7342976	A	G	0.943	Mean corpuscular hemoglobin	27863252	European	-0.02367	0.003645	8.325e-11	173480
rs3760318	G	A	rs7342976	A	G	0.943	Mean corpuscular volume	27863252	European	-0.02456	0.003635	1.428e-11	173480
rs3760318	G	A	rs7342976	A	G	0.943	Arm fat-free mass left	UKBB	European	0.01679	0.001591	4.971e-26	331159
rs3760318	G	A	rs7342976	A	G	0.943	Arm fat-free mass right	UKBB	European	0.01677	0.001559	5.65e-27	331221
rs3760318	G	A	rs7342976	A	G	0.943	Arm predicted mass left	UKBB	European	0.01716	0.001585	2.608e-27	331146
rs3760318	G	A	rs7342976	A	G	0.943	Arm predicted mass right	UKBB	European	0.0169	0.001553	1.463e-27	331216
rs3760318	G	A	rs7342976	A	G	0.943	Basal metabolic rate	UKBB	European	0.01762	0.001659	2.32e-26	331307
rs3760318	G	A	rs7342976	A	G	0.943	Comparative height size at age 10	UKBB	European	0.02146	0.001708	3.462e-36	332021
rs3760318	G	A	rs7342976	A	G	0.943	Forced expiratory volume in 1-second, predicted	UKBB	European	0.02177	0.002811	9.673e-15	110423
rs3760318	G	A	rs7342976	A	G	0.943	Height	UKBB	European	0.03182	0.001777	1.197e-71	336474
rs3760318	G	A	rs7342976	A	G	0.943	Leg fat-free mass left	UKBB	European	0.01482	0.001648	2.321e-19	331258
rs3760318	G	A	rs7342976	A	G	0.943	Leg fat-free mass right	UKBB	European	0.0153	0.001647	1.509e-20	331285
rs3760318	G	A	rs7342976	A	G	0.943	Leg predicted mass left	UKBB	European	0.01481	0.001636	1.465e-19	331253
rs3760318	G	A	rs7342976	A	G	0.943	Leg predicted mass right	UKBB	European	0.0152	0.001636	1.576e-20	331285
rs3760318	G	A	rs7342976	A	G	0.943	Sitting height	UKBB	European	0.0146	0.001934	4.359e-14	336172
rs3760318	G	A	rs7342976	A	G	0.943	Trunk fat-free mass	UKBB	European	0.01874	0.001576	1.36e-32	331030
rs3760318	G	A	rs7342976	A	G	0.943	Trunk predicted mass	UKBB	European	0.01871	0.001571	1.032e-32	330995
rs3760318	G	A	rs7342976	A	G	0.943	Weight	UKBB	European	0.0175	0.002187	1.208e-15	336227
rs3760318	G	A	rs7342976	A	G	0.943	Whole body fat-free mass	UKBB	European	0.01782	0.001582	2.07e-29	331291
rs3760318	G	A	rs7342976	A	G	0.943	Whole body water mass	UKBB	European	0.01752	0.001584	2.012e-28	331315

### Sheet: Table S13
Supplementary Table 13. Outliers detected by RadialMR in MR analyses for the relationship between obesity and food-liking.
Exposure	Outcome	SNP	Q test	Q test P value	Outlier	Q’ test	Q’ test P value	Outlier
BMI	Alcohol liking	rs1167827	4.48703	0.0341531	Outlier	4.88962	0.0270186	Outlier
BMI	Alcohol liking	rs16851483	10.4429	0.00123123	Outlier	10.4056	0.00125631	Outlier
BMI	Alcohol liking	rs2365389	6.55746	0.0104445	Outlier	6.04279	0.0139632	Outlier
BMI	Alcohol liking	rs4740619	5.791	0.0161084	Outlier	5.09798	0.0239537	Outlier
BMI	Alcohol liking	rs6477694	7.43514	0.00639623	Outlier	8.44008	0.0036704	Outlier
BMI	Alcohol liking	rs6656785	4.58127	0.0323233	Outlier	4.30917	0.0379075	Outlier
BMI	Alcohol liking	rs7599312	4.17961	0.0409132	Outlier	3.7582	0.052549	Variant
BMI	Alcohol liking	rs9926784	21.2976	3.93222e-06	Outlier	20.5503	5.8085e-06	Outlier
HIP	Alcohol liking	rs6570509	3.87548	0.0489962	Outlier	2.69549	0.100633	Variant
HIP	Alcohol liking	rs1294410	4.41181	0.035691	Outlier	4.43016	0.0353092	Outlier
HIP	Alcohol liking	rs6657613	4.76776	0.0289976	Outlier	4.43829	0.0351414	Outlier
HIP	Alcohol liking	rs4246307	8.13409	0.00434407	Outlier	7.54845	0.00600616	Outlier
HIP	Alcohol liking	rs6556079	5.09692	0.0239684	Outlier	5.02553	0.0249763	Outlier
HIP	Alcohol liking	rs10140922	6.85719	0.0088285	Outlier	6.65975	0.0098615	Outlier
HIP	Alcohol liking	rs1351394	6.41661	0.0113058	Outlier	6.82181	0.00900512	Outlier
HIP	Alcohol liking	rs11205303	7.09399	0.00773427	Outlier	5.4979	0.0190393	Outlier
HIP	Alcohol liking	rs686320	7.00465	0.00812985	Outlier	6.71255	0.00957367	Outlier
HIP	Alcohol liking	rs13695	8.13079	0.00435197	Outlier	7.51023	0.00613495	Outlier
BFP	Apple juice liking	rs543874	12.0214	0.000525922	Outlier	4.51044	0.0336887	Outlier
BFP	Apple juice liking	rs6857	3.90283	0.0482049	Outlier	0.241558	0.623083	Variant
BFP	Apple juice liking	rs693839	3.56704	0.0589373	Variant	9.74772	0.00179545	Outlier
BMI	Apple juice liking	rs1000940	5.58529	0.0181119	Outlier	3.68787	0.0548096	Variant
BMI	Apple juice liking	rs12286929	5.67699	0.0171888	Outlier	6.40795	0.0113611	Outlier
BMI	Apple juice liking	rs16851483	3.88877	0.04861	Outlier	3.82398	0.0505242	Variant
BMI	Apple juice liking	rs205262	5.30432	0.0212725	Outlier	4.01215	0.0451735	Outlier
BMI	Apple juice liking	rs2207139	13.7376	0.000210199	Outlier	9.0071	0.00268933	Outlier
BMI	Apple juice liking	rs2287019	4.42659	0.0353831	Outlier	3.30616	0.0690208	Variant
BMI	Apple juice liking	rs2820292	9.10588	0.00254789	Outlier	11.1185	0.000854702	Outlier
BMI	Apple juice liking	rs3736485	4.3939	0.0360677	Outlier	2.69697	0.100539	Variant
BMI	Apple juice liking	rs4740619	7.38454	0.00657869	Outlier	9.88447	0.00166679	Outlier
BMI	Apple juice liking	rs543874	7.73626	0.00541227	Outlier	2.82792	0.0926381	Variant
BMI	Apple juice liking	rs7599312	9.79606	0.00174886	Outlier	7.91168	0.00491165	Outlier
BMI	Apple juice liking	rs7899106	4.08109	0.0433656	Outlier	2.40046	0.1213	Variant
BMI	Apple juice liking	rs7903146	14.1207	0.000171443	Outlier	12.786	0.00034923	Outlier
BMI	Apple juice liking	rs10938397	0.810215	0.368057	Variant	4.24878	0.0392785	Outlier
BMI	Apple juice liking	rs13021737	1.43915	0.230276	Variant	7.67938	0.00558555	Outlier
BMI	Apple juice liking	rs17724992	2.76341	0.0964425	Variant	4.56834	0.0325681	Outlier
BMI	Apples liking	rs10182181	15.3772	8.80441e-05	Outlier	13.663	0.000218721	Outlier
BMI	Apples liking	rs17001654	4.32132	0.0376378	Outlier	4.02717	0.0447731	Outlier
BMI	Apples liking	rs17094222	5.31814	0.0211045	Outlier	4.82534	0.0280443	Outlier
BMI	Apples liking	rs2287019	26.0437	3.33781e-07	Outlier	27.3608	1.68819e-07	Outlier
BMI	Apples liking	rs4256980	9.97118	0.0015901	Outlier	9.19695	0.00242419	Outlier
BMI	Apples liking	rs657452	10.9721	0.000924954	Outlier	10.6164	0.00112089	Outlier
BMI	Apples liking	rs10733682	3.13607	0.0765781	Variant	3.93765	0.0472166	Outlier
BMI	Apples liking	rs10938397	3.04941	0.0807666	Variant	5.12743	0.0235506	Outlier
BMI	Apples liking	rs7599312	3.44783	0.063335	Variant	3.9934	0.0456787	Outlier
WHR	Apples liking	rs1128249	8.83627	0.00295302	Outlier	8.93355	0.0027998	Outlier
BMI	Asparagus liking	rs10968576	5.15638	0.0231611	Outlier	5.16391	0.0230609	Outlier
BMI	Asparagus liking	rs12286929	8.303	0.00395797	Outlier	8.34791	0.0038613	Outlier
BMI	Asparagus liking	rs1528435	4.07199	0.0435999	Outlier	3.97349	0.0462219	Outlier
BMI	Asparagus liking	rs17001654	4.40672	0.0357977	Outlier	4.44234	0.0350582	Outlier
BMI	Asparagus liking	rs17724992	5.25777	0.0218491	Outlier	5.14417	0.0233246	Outlier
BMI	Asparagus liking	rs2207139	4.31563	0.0377638	Outlier	4.16339	0.0413066	Outlier
BMI	Asparagus liking	rs2820292	6.90615	0.00858999	Outlier	6.99381	0.00817921	Outlier
BMI	Asparagus liking	rs29941	12.5212	0.000402365	Outlier	12.3417	0.000442953	Outlier
BMI	Asparagus liking	rs4740619	8.15494	0.0042944	Outlier	8.02768	0.00460678	Outlier
BMI	Asparagus liking	rs6804842	19.8148	8.53214e-06	Outlier	19.6292	9.40196e-06	Outlier
WC	Asparagus liking	rs2052670	6.06593	0.0137815	Outlier	5.92727	0.0149084	Outlier
WC	Asparagus liking	rs822531	6.49446	0.0108211	Outlier	6.62956	0.01003	Outlier
WC	Asparagus liking	rs7430034	21.7211	3.15309e-06	Outlier	21.5262	3.49029e-06	Outlier
WC	Asparagus liking	rs2638953	3.89802	0.048343	Outlier	3.93627	0.0472555	Outlier
WC	Asparagus liking	rs4886782	9.86311	0.00168626	Outlier	9.81583	0.00173016	Outlier
WHR	Asparagus liking	rs17819328	4.90436	0.026789	Outlier	3.88779	0.0486385	Outlier
WHR	Asparagus liking	rs878639	8.59899	0.00336349	Outlier	7.13737	0.00754939	Outlier
WHR	Asparagus liking	rs1569135	7.87603	0.00500944	Outlier	6.63548	0.00999675	Outlier
WHR	Asparagus liking	rs905938	4.35511	0.0368982	Outlier	3.63911	0.0564371	Variant
BMI	Aubergine liking	rs10132280	4.98363	0.0255882	Outlier	5.4948	0.0190731	Outlier
BMI	Aubergine liking	rs1016287	5.70476	0.016919	Outlier	5.17745	0.0228818	Outlier
BMI	Aubergine liking	rs16851483	4.75853	0.0291534	Outlier	4.79276	0.0285796	Outlier
BMI	Aubergine liking	rs16951275	6.56844	0.0103803	Outlier	6.09901	0.0135258	Outlier
BMI	Aubergine liking	rs17001654	7.57134	0.00593036	Outlier	7.08638	0.00776718	Outlier
BMI	Aubergine liking	rs17405819	5.0477	0.0246586	Outlier	5.64871	0.0174682	Outlier
BMI	Aubergine liking	rs2112347	5.7881	0.016135	Outlier	6.03893	0.0139937	Outlier
BMI	Aubergine liking	rs2820292	18.4277	1.7647e-05	Outlier	16.9494	3.83896e-05	Outlier
BMI	Aubergine liking	rs29941	10.1305	0.00145839	Outlier	11.9161	0.000556498	Outlier
BMI	Aubergine liking	rs6804842	5.53851	0.0186024	Outlier	6.62631	0.0100483	Outlier
BMI	Aubergine liking	rs7138803	3.93249	0.0473617	Outlier	2.94263	0.0862699	Variant
BMI	Aubergine liking	rs7903146	6.12079	0.0133601	Outlier	5.63289	0.0176266	Outlier
BMI	Aubergine liking	rs879620	5.59652	0.0179962	Outlier	5.60419	0.0179175	Outlier
BMI	Aubergine liking	rs17094222	3.50641	0.0611319	Variant	4.03354	0.0446043	Outlier
HIP	Aubergine liking	rs10195252	4.04266	0.0443638	Outlier	4.68771	0.0303792	Outlier
HIP	Aubergine liking	rs143384	4.63895	0.0312542	Outlier	2.97789	0.0844094	Variant
HIP	Aubergine liking	rs3791679	4.95233	0.0260556	Outlier	4.47978	0.0342982	Outlier
HIP	Aubergine liking	rs1294410	8.46609	0.00361829	Outlier	8.47216	0.00360624	Outlier
HIP	Aubergine liking	rs16894959	4.79384	0.0285617	Outlier	5.17687	0.0228896	Outlier
HIP	Aubergine liking	rs558003	5.54325	0.0185521	Outlier	5.43842	0.0196985	Outlier
HIP	Aubergine liking	rs11205303	4.6495	0.0310626	Outlier	3.27845	0.0701954	Variant
HIP	Aubergine liking	rs686320	6.53195	0.0105954	Outlier	6.23793	0.0125043	Outlier
HIP	Aubergine liking	rs6470764	4.77497	0.0288764	Outlier	4.37486	0.0364729	Outlier
HIP	Aubergine liking	rs169797	3.99694	0.045583	Outlier	3.31602	0.0686076	Variant
HIP	Aubergine liking	rs10123368	3.31985	0.0684479	Variant	4.11872	0.0424112	Outlier
WHR	Aubergine liking	rs4765219	6.16014	0.0130661	Outlier	6.27979	0.0122123	Outlier
WHR	Aubergine liking	rs1294410	8.58172	0.00339554	Outlier	7.40696	0.00649721	Outlier
WHR	Aubergine liking	rs878639	5.44986	0.0195699	Outlier	4.13184	0.0420837	Outlier
WHR	Aubergine liking	rs1569135	15.2353	9.49107e-05	Outlier	13.2251	0.000276226	Outlier
WHR	Aubergine liking	rs4081724	5.93524	0.014841	Outlier	6.38033	0.0115392	Outlier
BMI	Avocado liking	rs1000940	13.4064	0.000250765	Outlier	13.0231	0.000307674	Outlier
BMI	Avocado liking	rs1016287	4.40723	0.0357869	Outlier	4.306	0.0379782	Outlier
BMI	Avocado liking	rs10968576	4.30623	0.037973	Outlier	4.29057	0.0383244	Outlier
BMI	Avocado liking	rs16851483	5.46549	0.0193956	Outlier	5.47328	0.0193093	Outlier
BMI	Avocado liking	rs205262	5.93813	0.0148168	Outlier	6.11336	0.0134164	Outlier
BMI	Avocado liking	rs2820292	16.1268	5.92408e-05	Outlier	15.825	6.94774e-05	Outlier
BMI	Avocado liking	rs4256980	6.24355	0.0124646	Outlier	6.07766	0.0136902	Outlier
BMI	Avocado liking	rs6804842	12.0793	0.000509854	Outlier	12.4111	0.000426778	Outlier
BMI	Avocado liking	rs879620	4.41236	0.0356794	Outlier	4.41343	0.0356571	Outlier
WHR	Avocado liking	rs12679556	4.539	0.033131	Outlier	3.60776	0.0575104	Variant
WHR	Avocado liking	rs2276824	4.08996	0.0431386	Outlier	3.4388	0.0636819	Variant
WHR	Avocado liking	rs1936805	4.94386	0.0261835	Outlier	0.906123	0.341145	Variant
WHR	Avocado liking	rs878639	13.4928	0.000239481	Outlier	10.3243	0.00131288	Outlier
WHR	Avocado liking	rs1569135	15.0368	0.000105433	Outlier	12.0496	0.000518046	Outlier
BMI	Bacon liking	rs1516725	8.10449	0.00441558	Outlier	6.04411	0.0139528	Outlier
BMI	Bacon liking	rs4740619	5.50974	0.0189108	Outlier	4.12512	0.0422511	Outlier
BMI	Bacon liking	rs543874	4.52982	0.033309	Outlier	1.72294	0.189315	Variant
BMI	Bacon liking	rs657452	9.54778	0.00200191	Outlier	8.9982	0.00270245	Outlier
BMI	Bacon liking	rs6804842	8.95471	0.00276756	Outlier	7.27526	0.00699107	Outlier
BMI	Bacon liking	rs10938397	3.67205	0.0553322	Variant	7.71518	0.00547583	Outlier
WC	Bacon liking	rs9864077	3.87528	0.049002	Outlier	3.1789	0.0745948	Variant
WC	Bacon liking	rs12700664	5.46124	0.0194428	Outlier	6.60445	0.0101724	Outlier
WC	Bacon liking	rs10748826	4.97576	0.0257049	Outlier	5.28073	0.0215627	Outlier
WC	Bacon liking	rs7684221	4.98923	0.0255055	Outlier	3.98094	0.046018	Outlier
WC	Bacon liking	rs12991495	8.72987	0.00313039	Outlier	8.30576	0.00395195	Outlier
WC	Bacon liking	rs998584	12.1078	0.000502108	Outlier	13.5823	0.000228325	Outlier
WC	Bacon liking	rs710841	5.96389	0.0146018	Outlier	5.76396	0.0163582	Outlier
WC	Bacon liking	rs12317176	3.57412	0.0586864	Variant	4.52758	0.0333527	Outlier
WHR	Bacon liking	rs998584	12.863	0.000335148	Outlier	8.62514	0.00331555	Outlier
WHR	Bacon liking	rs6772129	4.165	0.0412674	Outlier	3.29304	0.069574	Variant
WHR	Bacon liking	rs4081724	9.74706	0.0017961	Outlier	10.1582	0.00143663	Outlier
WHR	Bacon liking	rs2645294	3.6898	0.0547461	Variant	4.41939	0.0355328	Outlier
WHR	Bacon liking	rs1936805	1.99088	0.158249	Variant	4.08887	0.0431665	Outlier
BFP	BBQ/grilled meat liking	rs2943652	4.48925	0.0341087	Outlier	9.69946	0.00184322	Outlier
BFP	BBQ/grilled meat liking	rs9906944	3.94934	0.0468898	Outlier	7.00418	0.00813195	Outlier
BFP	BBQ/grilled meat liking	rs6857	43.912	3.43481e-11	Outlier	14.3432	0.000152331	Outlier
BMI	BBQ/grilled meat liking	rs10938397	6.17076	0.0129879	Outlier	8.61628	0.00333171	Outlier
BMI	BBQ/grilled meat liking	rs1516725	10.4509	0.00122589	Outlier	9.17633	0.00245165	Outlier
BMI	BBQ/grilled meat liking	rs2207139	7.31217	0.00684892	Outlier	5.90534	0.0150951	Outlier
BMI	BBQ/grilled meat liking	rs2365389	5.77987	0.0162108	Outlier	5.23536	0.0221323	Outlier
BMI	BBQ/grilled meat liking	rs3849570	4.37593	0.03645	Outlier	3.71902	0.0537958	Variant
BMI	BBQ/grilled meat liking	rs4740619	12.2472	0.000465956	Outlier	11.1152	0.000856222	Outlier
BMI	BBQ/grilled meat liking	rs657452	5.99424	0.0143527	Outlier	5.76487	0.0163496	Outlier
BMI	BBQ/grilled meat liking	rs9926784	6.92148	0.00851664	Outlier	6.44877	0.0111029	Outlier
BMI	BBQ/grilled meat liking	rs12940622	3.5577	0.05927	Variant	4.18012	0.0409008	Outlier
BMI	BBQ/grilled meat liking	rs2820292	3.59402	0.0579878	Variant	4.0765	0.0434836	Outlier
WHR	BBQ/grilled meat liking	rs303084	4.0928	0.0430662	Outlier	4.07217	0.0435952	Outlier
WHR	BBQ/grilled meat liking	rs10842707	6.02852	0.0140766	Outlier	6.02992	0.0140654	Outlier
WHR	BBQ/grilled meat liking	rs905938	4.03531	0.0445575	Outlier	4.04608	0.044274	Outlier
WHR	BBQ/grilled meat liking	rs4081724	7.7427	0.00539301	Outlier	7.73632	0.00541211	Outlier
WHR	Beans liking	rs4765219	3.92414	0.0475975	Outlier	3.9915	0.0457302	Outlier
WHR	Beans liking	rs878639	6.56193	0.0104184	Outlier	5.36502	0.0205445	Outlier
WHR	Beans liking	rs1569135	6.59847	0.0102066	Outlier	5.52218	0.0187768	Outlier
WHR	Beans liking	rs10991437	3.77716	0.0519568	Variant	4.86382	0.0274256	Outlier
BMI	Beef/steak liking	rs1516725	6.88088	0.00871227	Outlier	4.63865	0.0312596	Outlier
BMI	Beef/steak liking	rs1928295	5.9233	0.0149419	Outlier	7.63358	0.00572915	Outlier
BMI	Beef/steak liking	rs205262	4.90691	0.0267495	Outlier	3.78512	0.0517103	Variant
BMI	Beef/steak liking	rs4740619	26.4883	2.65136e-07	Outlier	22.7007	1.893e-06	Outlier
BMI	Beef/steak liking	rs657452	9.47819	0.00207929	Outlier	8.81839	0.00298209	Outlier
BMI	Beef/steak liking	rs6804842	4.76764	0.0289995	Outlier	3.33679	0.0677465	Variant
BMI	Beef/steak liking	rs10938397	0.847178	0.357352	Variant	3.8481	0.0498024	Outlier
BMI	Beef/steak liking	rs12940622	3.68295	0.0549715	Variant	5.2192	0.0223388	Outlier
BMI	Beef/steak liking	rs6477694	2.95449	0.0856392	Variant	4.76481	0.0290473	Outlier
WC	Beef/steak liking	rs9864077	3.94728	0.0469472	Outlier	3.60454	0.0576222	Variant
WC	Beef/steak liking	rs12700664	6.63383	0.010006	Outlier	7.21651	0.00722361	Outlier
WC	Beef/steak liking	rs2071449	3.99783	0.0455589	Outlier	4.55879	0.0327501	Outlier
WC	Beef/steak liking	rs7684221	5.70126	0.0169527	Outlier	5.17294	0.0229414	Outlier
WC	Beef/steak liking	rs9389986	4.69692	0.0302167	Outlier	4.94348	0.0261892	Outlier
WC	Beef/steak liking	rs12991495	7.76146	0.00533728	Outlier	7.56989	0.00593515	Outlier
WC	Beef/steak liking	rs459193	3.89614	0.0483972	Outlier	3.69135	0.0546954	Variant
BMI	Beer liking	rs1016287	4.34463	0.0371258	Outlier	4.11743	0.0424435	Outlier
BMI	Beer liking	rs10938397	5.10553	0.0238497	Outlier	3.78785	0.0516259	Variant
BMI	Beer liking	rs1167827	6.20877	0.0127119	Outlier	6.5758	0.0103375	Outlier
BMI	Beer liking	rs16851483	10.351	0.00129403	Outlier	10.3221	0.00131449	Outlier
BMI	Beer liking	rs17405819	4.99315	0.0254479	Outlier	4.70994	0.0299887	Outlier
BMI	Beer liking	rs2365389	4.63989	0.0312371	Outlier	4.30142	0.0380805	Outlier
BMI	Beer liking	rs3736485	7.29058	0.0069317	Outlier	6.65003	0.00991539	Outlier
BMI	Beer liking	rs6477694	8.03661	0.00458414	Outlier	8.84578	0.00293768	Outlier
BMI	Beer liking	rs9926784	9.49009	0.00206584	Outlier	9.10125	0.00255434	Outlier
BMI	Beer liking	rs2245368	3.83756	0.0501163	Variant	3.84224	0.0499769	Outlier
BFP	Beetroot liking	rs6857	4.13518	0.0420005	Outlier	1.23656	0.266135	Variant
BMI	Beetroot liking	rs11727676	11.3462	0.000756033	Outlier	11.1902	0.000822293	Outlier
BMI	Beetroot liking	rs2121279	6.89228	0.0086569	Outlier	6.5478	0.0105014	Outlier
BMI	Beetroot liking	rs2287019	13.4766	0.000241551	Outlier	13.7335	0.000210662	Outlier
BMI	Beetroot liking	rs6804842	12.3374	0.000443976	Outlier	12.6801	0.00036957	Outlier
HIP	Biscuits liking	rs143384	9.09321	0.00256561	Outlier	7.66261	0.00563768	Outlier
HIP	Biscuits liking	rs3791679	6.25133	0.01241	Outlier	5.94048	0.0147969	Outlier
HIP	Biscuits liking	rs1662837	4.0553	0.0440329	Outlier	3.91106	0.0479693	Outlier
HIP	Biscuits liking	rs894345	5.488	0.0191474	Outlier	4.86042	0.0274797	Outlier
HIP	Biscuits liking	rs12086130	6.2735	0.0122557	Outlier	5.71973	0.0167754	Outlier
HIP	Biscuits liking	rs2034088	6.15726	0.0130874	Outlier	5.59688	0.0179925	Outlier
HIP	Biscuits liking	rs11242	8.94748	0.00277852	Outlier	9.06374	0.00260728	Outlier
HIP	Biscuits liking	rs3747579	6.12724	0.0133114	Outlier	6.7308	0.00947621	Outlier
HIP	Biscuits liking	rs17819328	3.9754	0.0461694	Outlier	4.33314	0.0373773	Outlier
HIP	Biscuits liking	rs10195252	3.7611	0.0524582	Variant	4.11578	0.042485	Outlier
BMI	Bitter ale liking	rs10938397	6.57757	0.0103272	Outlier	5.42949	0.0197995	Outlier
BMI	Bitter ale liking	rs1167827	7.69271	0.00554442	Outlier	7.99397	0.00469333	Outlier
BMI	Bitter ale liking	rs16851483	12.2672	0.000460983	Outlier	12.2432	0.000466945	Outlier
BMI	Bitter ale liking	rs17405819	5.37448	0.0204334	Outlier	5.15664	0.0231576	Outlier
BMI	Bitter ale liking	rs2820292	4.8512	0.0276269	Outlier	5.13793	0.0234086	Outlier
BMI	Bitter ale liking	rs3736485	4.91431	0.0266351	Outlier	4.51615	0.0335763	Outlier
BMI	Bitter ale liking	rs6477694	7.27769	0.00698164	Outlier	7.85276	0.00507432	Outlier
BMI	Bitter ale liking	rs9926784	11.2127	0.000812409	Outlier	10.8949	0.000964296	Outlier
WC	Bitter ale liking	rs7970350	10.5645	0.00115283	Outlier	10.5098	0.00118746	Outlier
WC	Bitter ale liking	rs7430034	4.58431	0.032266	Outlier	4.61201	0.0317488	Outlier
WC	Bitter ale liking	rs9435732	4.49621	0.03397	Outlier	4.51564	0.0335863	Outlier
WC	Bitter ale liking	rs2047937	14.6624	0.000128585	Outlier	14.5977	0.000133075	Outlier
BFP	Black olive liking	rs543874	4.99198	0.0254651	Outlier	4.06973	0.0436584	Outlier
BFP	Black olive liking	rs6857	3.87191	0.0491006	Outlier	4.86969	0.0273324	Outlier
BMI	Black olive liking	rs1000940	9.0384	0.00264366	Outlier	8.36971	0.00381527	Outlier
BMI	Black olive liking	rs16851483	5.66939	0.0172635	Outlier	5.6899	0.0170628	Outlier
BMI	Black olive liking	rs16951275	11.4153	0.000728431	Outlier	11.1258	0.000851332	Outlier
BMI	Black olive liking	rs2121279	11.097	0.000864663	Outlier	10.1866	0.00141461	Outlier
BMI	Black olive liking	rs2245368	6.9469	0.00839646	Outlier	6.94972	0.00838325	Outlier
BMI	Black olive liking	rs2820292	4.94261	0.0262024	Outlier	4.58868	0.0321838	Outlier
BMI	Black olive liking	rs29941	7.80889	0.00519898	Outlier	8.51804	0.00351643	Outlier
BMI	Black olive liking	rs3736485	4.15343	0.0415502	Outlier	3.69362	0.0546211	Variant
BMI	Black olive liking	rs6804842	6.92486	0.00850057	Outlier	7.47118	0.00626943	Outlier
WHR	Black olive liking	rs17819328	7.94046	0.00483417	Outlier	6.56896	0.0103772	Outlier
WHR	Black olive liking	rs1128249	7.61284	0.00579542	Outlier	7.94671	0.0048175	Outlier
WHR	Black olive liking	rs1294410	4.72485	0.0297298	Outlier	3.94096	0.0471238	Outlier
WHR	Black olive liking	rs7759742	4.63443	0.0313365	Outlier	5.28539	0.0215051	Outlier
WHR	Black olive liking	rs878639	17.3443	3.1183e-05	Outlier	15.1375	9.99564e-05	Outlier
WHR	Black olive liking	rs4081724	4.26482	0.0389094	Outlier	4.60248	0.0319258	Outlier
WHR	Broad bean liking	rs459193	4.71221	0.0299492	Outlier	4.48549	0.0341837	Outlier
WHR	Broad bean liking	rs878639	9.10213	0.00255311	Outlier	8.56216	0.00343221	Outlier
WC	Broccoli liking	rs395962	9.38925	0.00218261	Outlier	9.57391	0.00197362	Outlier
WC	Broccoli liking	rs12207675	7.35419	0.00669065	Outlier	7.08534	0.00777171	Outlier
WC	Broccoli liking	rs822531	4.46808	0.0345338	Outlier	4.70459	0.0300821	Outlier
WC	Broccoli liking	rs1344674	6.09352	0.0135679	Outlier	6.11645	0.0133929	Outlier
WC	Broccoli liking	rs2047937	5.84462	0.0156248	Outlier	5.56978	0.018273	Outlier
WC	Broccoli liking	rs272869	4.93965	0.0262473	Outlier	4.74939	0.0293088	Outlier
WHR	Brown rice liking	rs998584	5.33383	0.0209154	Outlier	1.03584	0.30879	Variant
WHR	Brown rice liking	rs878639	9.02731	0.00265975	Outlier	6.57255	0.0103563	Outlier
WHR	Brown rice liking	rs1440372	3.39666	0.0653287	Variant	4.83984	0.0278095	Outlier
BMI	Brussel sprout liking	rs11165643	7.05944	0.00788488	Outlier	6.96337	0.00831952	Outlier
BMI	Brussel sprout liking	rs12986742	4.12471	0.0422613	Outlier	4.21013	0.0401833	Outlier
BMI	Brussel sprout liking	rs2207139	6.4057	0.0113754	Outlier	6.02634	0.0140939	Outlier
BMI	Brussel sprout liking	rs2287019	9.03439	0.00264948	Outlier	8.84991	0.00293104	Outlier
BMI	Brussel sprout liking	rs2365389	18.4024	1.78835e-05	Outlier	18.127	2.06652e-05	Outlier
BMI	Brussel sprout liking	rs3849570	14.9992	0.000107557	Outlier	15.3528	8.91873e-05	Outlier
BMI	Brussel sprout liking	rs4256980	9.95457	0.0016045	Outlier	10.1464	0.00144586	Outlier
BMI	Brussel sprout liking	rs6804842	21.0564	4.45971e-06	Outlier	20.6642	5.47299e-06	Outlier
BMI	Brussel sprout liking	rs7599312	7.56148	0.00596289	Outlier	7.37443	0.00661577	Outlier
BFP	Burger liking	rs2943652	8.0105	0.00465068	Outlier	15.432	8.55281e-05	Outlier
BFP	Burger liking	rs6857	41.1594	1.40305e-10	Outlier	10.7758	0.00102835	Outlier
BMI	Burger liking	rs12429545	4.37998	0.0363633	Outlier	4.69762	0.0302045	Outlier
BMI	Burger liking	rs1516725	8.18547	0.00422273	Outlier	6.24832	0.0124311	Outlier
BMI	Burger liking	rs2207139	6.30782	0.0120206	Outlier	4.10094	0.0428594	Outlier
BMI	Burger liking	rs2287019	4.50519	0.0337921	Outlier	5.37826	0.0203892	Outlier
BMI	Burger liking	rs3736485	4.09775	0.0429403	Outlier	2.92829	0.0870397	Variant
BMI	Burger liking	rs3849570	7.61239	0.00579687	Outlier	6.09593	0.0135494	Outlier
BMI	Burger liking	rs657452	7.85257	0.00507486	Outlier	7.38916	0.0065618	Outlier
BMI	Burger liking	rs6804842	6.11701	0.0133887	Outlier	4.83445	0.0278965	Outlier
BMI	Burger liking	rs10938397	2.00703	0.156571	Variant	4.91993	0.0265486	Outlier
BMI	Burger liking	rs6477694	3.8003	0.0512435	Variant	5.31982	0.0210842	Outlier
WC	Burger liking	rs2071449	7.92963	0.00486317	Outlier	9.27717	0.00232027	Outlier
WC	Burger liking	rs12656497	3.88513	0.0487154	Outlier	4.27401	0.0386996	Outlier
WC	Burger liking	rs9389986	5.38935	0.02026	Outlier	5.84019	0.0156641	Outlier
WC	Burger liking	rs12991495	5.58106	0.0181557	Outlier	5.30811	0.0212264	Outlier
WC	Burger liking	rs7801581	4.50293	0.0338368	Outlier	4.32571	0.0375407	Outlier
WC	Burger liking	rs7162542	8.66474	0.00324426	Outlier	6.07263	0.0137293	Outlier
WHR	Burger liking	rs2071449	5.8403	0.0156632	Outlier	5.79458	0.0160757	Outlier
WC	Adding butter to bread liking	rs16957304	4.47445	0.0344053	Outlier	4.47107	0.0344733	Outlier
WC	Adding butter to bread liking	rs2071449	6.65976	0.00986145	Outlier	6.57939	0.0103166	Outlier
WC	Adding butter to bread liking	rs849140	8.3196	0.00392195	Outlier	8.26104	0.00405049	Outlier
WC	Adding butter to bread liking	rs1812175	4.35807	0.0368339	Outlier	4.36304	0.0367267	Outlier
WC	Adding butter to bread liking	rs998584	4.75577	0.0292002	Outlier	4.70679	0.0300437	Outlier
WC	Adding butter to bread liking	rs4567683	4.14992	0.0416364	Outlier	4.1959	0.0405218	Outlier
WC	Adding butter to bread liking	rs7801581	7.02009	0.00806003	Outlier	7.03523	0.00799218	Outlier
WHR	Butternut squash liking	rs17819328	4.73681	0.0295238	Outlier	3.75385	0.0526859	Variant
WHR	Butternut squash liking	rs303084	4.82277	0.0280861	Outlier	3.45814	0.0629412	Variant
WHR	Butternut squash liking	rs1385167	3.71272	0.0539993	Variant	4.87734	0.0272115	Outlier
BFP	Cabbage liking	rs9906944	3.96583	0.0464327	Outlier	2.92564	0.0871829	Variant
BMI	Cabbage liking	rs12940622	4.00108	0.045471	Outlier	3.67307	0.0552983	Variant
BMI	Cabbage liking	rs2112347	4.36255	0.0367372	Outlier	4.28369	0.0384798	Outlier
BMI	Cabbage liking	rs2287019	7.42127	0.00644574	Outlier	7.10478	0.00768785	Outlier
BMI	Cabbage liking	rs2365389	6.14476	0.0131802	Outlier	5.84425	0.015628	Outlier
BMI	Cabbage liking	rs29941	8.53727	0.00347948	Outlier	7.96484	0.00476948	Outlier
BMI	Cabbage liking	rs3736485	10.9195	0.000951563	Outlier	11.5445	0.000679504	Outlier
BMI	Cabbage liking	rs4256980	4.83151	0.0279441	Outlier	5.08814	0.02409	Outlier
BMI	Cabbage liking	rs6804842	35.555	2.47953e-09	Outlier	34.5869	4.07643e-09	Outlier
BMI	Cabbage liking	rs7599312	4.50756	0.0337454	Outlier	4.235	0.0395987	Outlier
BMI	Cabbage liking	rs3849570	3.53237	0.0601817	Variant	3.8646	0.0493148	Outlier
BMI	F-caffeinated/sweet liking	rs10733682	12.3617	0.000438243	Outlier	15.3158	9.09539e-05	Outlier
BMI	F-caffeinated/sweet liking	rs12940622	4.12235	0.0423203	Outlier	5.68637	0.0170972	Outlier
BMI	F-caffeinated/sweet liking	rs13191362	11.3361	0.000760136	Outlier	9.15844	0.00247574	Outlier
BMI	F-caffeinated/sweet liking	rs16951275	12.9129	0.00032632	Outlier	11.9156	0.000556645	Outlier
BMI	F-caffeinated/sweet liking	rs2820292	9.2346	0.00237484	Outlier	7.63767	0.00571617	Outlier
BMI	F-caffeinated/sweet liking	rs543874	4.06858	0.043688	Outlier	1.15479	0.282548	Variant
BMI	F-caffeinated/sweet liking	rs7138803	5.63837	0.0175716	Outlier	3.85604	0.0495672	Outlier
BMI	F-caffeinated/sweet liking	rs7599312	6.29454	0.0121111	Outlier	5.04203	0.0247395	Outlier
BMI	F-caffeinated/sweet liking	rs7903146	4.84339	0.0277524	Outlier	4.1716	0.0411071	Outlier
WHR	F-caffeinated/sweet liking	rs1936805	4.97796	0.0256723	Outlier	0.553649	0.45683	Variant
WHR	F-caffeinated/sweet liking	rs10842707	3.92526	0.0475658	Outlier	3.77462	0.0520358	Variant
WHR	F-caffeinated/sweet liking	rs878639	7.06681	0.0078525	Outlier	4.49556	0.033983	Outlier
HIP	Cake liking	rs3791679	8.75188	0.00309283	Outlier	8.58293	0.00339328	Outlier
HIP	Cake liking	rs849141	4.68314	0.0304601	Outlier	4.65174	0.0310221	Outlier
HIP	Cake liking	rs7162542	6.8561	0.00883392	Outlier	7.36042	0.00666754	Outlier
HIP	Cake liking	rs11612228	7.98784	0.00470927	Outlier	7.72278	0.00545285	Outlier
HIP	Cake liking	rs2638953	5.64912	0.0174641	Outlier	5.84779	0.0155966	Outlier
HIP	Cake liking	rs558003	4.7296	0.0296478	Outlier	4.7043	0.0300873	Outlier
HIP	Cake liking	rs3748656	6.74474	0.00940243	Outlier	7.08337	0.00778027	Outlier
HIP	Cake liking	rs11242	5.82466	0.015803	Outlier	5.86737	0.0154241	Outlier
HIP	Cake liking	rs3747579	7.95055	0.00480729	Outlier	8.25931	0.00405434	Outlier
HIP	Cake liking	rs724016	6.43487	0.0111901	Outlier	7.19746	0.0073007	Outlier
HIP	Cake liking	rs42235	4.78866	0.0286478	Outlier	4.94828	0.0261167	Outlier
HIP	Cake liking	rs10195252	3.72233	0.0536895	Variant	3.88111	0.0488323	Outlier
WC	Cake liking	rs606452	4.6043	0.0318919	Outlier	5.22051	0.022322	Outlier
WC	Cake liking	rs12679556	4.66205	0.0308364	Outlier	4.41367	0.0356521	Outlier
WC	Cake liking	rs3791679	6.97532	0.00826416	Outlier	7.76195	0.00533584	Outlier
WC	Cake liking	rs12700664	4.92113	0.0265302	Outlier	5.61449	0.0178126	Outlier
WC	Cake liking	rs2071449	8.14736	0.00431238	Outlier	9.2392	0.00236889	Outlier
WC	Cake liking	rs13083798	10.6189	0.00111939	Outlier	9.83033	0.00171658	Outlier
WC	Cake liking	rs1344674	10.5778	0.00114452	Outlier	10.6575	0.00109625	Outlier
WC	Cake liking	rs849140	7.91727	0.0048965	Outlier	8.61043	0.00334243	Outlier
WC	Cake liking	rs2638953	4.716	0.0298832	Outlier	4.48585	0.0341766	Outlier
WC	Cake liking	rs7162542	9.13092	0.00251325	Outlier	6.94757	0.00839331	Outlier
WC	Cake liking	rs3760318	4.52549	0.0333935	Outlier	5.02318	0.0250102	Outlier
HIP	F-cake/biscuits liking	rs10195252	4.59793	0.0320107	Outlier	4.79624	0.0285219	Outlier
HIP	F-cake/biscuits liking	rs143384	7.8853	0.00498382	Outlier	7.18415	0.00735503	Outlier
HIP	F-cake/biscuits liking	rs3791679	5.31197	0.0211793	Outlier	5.16434	0.0230552	Outlier
HIP	F-cake/biscuits liking	rs849141	5.12681	0.0235589	Outlier	5.08848	0.0240852	Outlier
HIP	F-cake/biscuits liking	rs7162542	7.94725	0.00481604	Outlier	8.56191	0.0034327	Outlier
HIP	F-cake/biscuits liking	rs894345	7.80727	0.00520365	Outlier	7.41287	0.0064759	Outlier
HIP	F-cake/biscuits liking	rs12086130	5.91035	0.0150522	Outlier	5.62965	0.0176592	Outlier
HIP	F-cake/biscuits liking	rs2638953	4.69695	0.0302163	Outlier	4.90357	0.0268012	Outlier
HIP	F-cake/biscuits liking	rs9890032	3.9186	0.0477546	Outlier	3.82652	0.0504474	Variant
HIP	F-cake/biscuits liking	rs558003	5.74981	0.0164905	Outlier	5.7214	0.0167594	Outlier
HIP	F-cake/biscuits liking	rs2034088	8.74705	0.00310104	Outlier	8.3997	0.00375283	Outlier
HIP	F-cake/biscuits liking	rs10123368	3.91724	0.0477934	Outlier	3.6739	0.0552707	Variant
HIP	F-cake/biscuits liking	rs3748656	7.53434	0.00605339	Outlier	7.94004	0.00483527	Outlier
HIP	F-cake/biscuits liking	rs11242	4.29799	0.0381574	Outlier	4.3407	0.0372116	Outlier
HIP	F-cake/biscuits liking	rs724016	5.72818	0.0166948	Outlier	6.54953	0.0104912	Outlier
HIP	F-cake/biscuits liking	rs17819328	3.7371	0.0532169	Variant	3.91183	0.0479473	Outlier
WC	F-cake/biscuits liking	rs12679556	5.44639	0.0196088	Outlier	5.10482	0.0238595	Outlier
WC	F-cake/biscuits liking	rs3791679	4.36952	0.0365873	Outlier	5.1719	0.0229551	Outlier
WC	F-cake/biscuits liking	rs12700664	5.92117	0.01496	Outlier	6.90984	0.00857228	Outlier
WC	F-cake/biscuits liking	rs13083798	9.3023	0.00228866	Outlier	8.35922	0.00383736	Outlier
WC	F-cake/biscuits liking	rs1344674	9.12228	0.00252515	Outlier	9.22315	0.00238974	Outlier
WC	F-cake/biscuits liking	rs849140	5.14628	0.0232963	Outlier	5.86908	0.0154091	Outlier
WC	F-cake/biscuits liking	rs2638953	4.16529	0.0412603	Outlier	3.88675	0.0486685	Outlier
WC	F-cake/biscuits liking	rs7162542	9.54793	0.00200175	Outlier	6.75019	0.00937378	Outlier
WC	F-cake/biscuits liking	rs3760318	5.62498	0.0177063	Outlier	6.34223	0.0117896	Outlier
WC	F-cake/biscuits liking	rs2071449	3.71907	0.0537945	Variant	4.69878	0.030184	Outlier
HIP	Cake icing liking	rs3791679	4.83903	0.0278226	Outlier	4.95309	0.026044	Outlier
HIP	Cake icing liking	rs6570509	7.5908	0.0058667	Outlier	7.13619	0.00755437	Outlier
HIP	Cake icing liking	rs7162542	10.0234	0.00154562	Outlier	9.492	0.00206369	Outlier
HIP	Cake icing liking	rs4973517	5.26527	0.0217551	Outlier	5.20142	0.0225685	Outlier
HIP	Cake icing liking	rs894345	8.24722	0.00408144	Outlier	8.57521	0.00340771	Outlier
HIP	Cake icing liking	rs12086130	4.45901	0.0347176	Outlier	4.65685	0.0309298	Outlier
HIP	Cake icing liking	rs558003	5.77003	0.0163018	Outlier	5.79531	0.016069	Outlier
HIP	Cake icing liking	rs2034088	4.17655	0.040987	Outlier	4.37237	0.0365261	Outlier
HIP	Cake icing liking	rs3748656	5.75532	0.0164388	Outlier	5.48095	0.0192248	Outlier
HIP	Cake icing liking	rs181553	8.43887	0.00367284	Outlier	8.38936	0.00377424	Outlier
WC	Cake icing liking	rs3791679	4.20414	0.0403253	Outlier	4.92303	0.0265009	Outlier
WC	Cake icing liking	rs13083798	5.78058	0.0162042	Outlier	5.11181	0.0237635	Outlier
WC	Cake icing liking	rs9389986	9.09742	0.00255971	Outlier	9.6429	0.00190085	Outlier
WC	Cake icing liking	rs2124969	4.09383	0.0430401	Outlier	3.49493	0.061557	Variant
WC	Cake icing liking	rs7162542	11.2523	0.000795259	Outlier	8.4434	0.00366371	Outlier
WC	Cake icing liking	rs12700664	3.83209	0.0502801	Variant	4.55034	0.0329123	Outlier
BFP	Capers liking	rs9906944	5.68905	0.0170711	Outlier	6.54735	0.0105041	Outlier
BMI	Capers liking	rs1016287	6.47139	0.0109625	Outlier	6.18323	0.0128967	Outlier
BMI	Capers liking	rs10938397	6.63177	0.0100175	Outlier	5.06175	0.0244595	Outlier
BMI	Capers liking	rs11165643	6.60725	0.0101564	Outlier	6.85211	0.00885368	Outlier
BMI	Capers liking	rs16851483	5.39068	0.0202445	Outlier	5.4101	0.0200206	Outlier
BMI	Capers liking	rs16951275	5.02901	0.0249262	Outlier	4.82339	0.0280761	Outlier
BMI	Capers liking	rs17405819	8.75104	0.00309425	Outlier	9.14159	0.00249864	Outlier
BMI	Capers liking	rs2820292	10.3265	0.00131135	Outlier	9.76319	0.00178041	Outlier
BMI	Capers liking	rs7599312	4.60164	0.0319414	Outlier	4.98923	0.0255055	Outlier
BMI	Capers liking	rs9926784	14.0041	0.000182415	Outlier	14.5055	0.000139748	Outlier
BMI	Capers liking	rs543874	3.47369	0.0623519	Variant	4.71409	0.0299165	Outlier
WHR	Capers liking	rs17819328	14.8439	0.000116784	Outlier	13.015	0.000309003	Outlier
WHR	Capers liking	rs1569135	9.33678	0.002246	Outlier	7.96315	0.00477392	Outlier
WHR	Capers liking	rs1440372	3.06274	0.0801065	Variant	3.85627	0.0495603	Outlier
WHR	F-carbohydrate liking	rs303084	4.16559	0.0412531	Outlier	5.4794	0.0192419	Outlier
WHR	F-carbohydrate liking	rs878639	16.8241	4.10096e-05	Outlier	14.9926	0.000107933	Outlier
BFP	Cauliflower liking	rs2943652	4.78861	0.0286486	Outlier	4.49647	0.0339649	Outlier
BMI	Cauliflower liking	rs11057405	4.16177	0.0413462	Outlier	3.94275	0.0470737	Outlier
BMI	Cauliflower liking	rs11165643	7.31534	0.00683684	Outlier	7.45358	0.00633105	Outlier
BMI	Cauliflower liking	rs2112347	5.69729	0.0169911	Outlier	5.76399	0.0163579	Outlier
BMI	Cauliflower liking	rs2287019	18.4134	1.77805e-05	Outlier	18.7864	1.46206e-05	Outlier
BMI	Cauliflower liking	rs29941	4.70028	0.0301578	Outlier	5.02402	0.0249981	Outlier
BMI	Cauliflower liking	rs3736485	6.52772	0.0106206	Outlier	6.18132	0.0129106	Outlier
BMI	Cauliflower liking	rs6804842	25.6911	4.00667e-07	Outlier	26.3053	2.91487e-07	Outlier
BMI	Cauliflower liking	rs7599312	10.3708	0.00128027	Outlier	10.6824	0.00108159	Outlier
BMI	Cheesecake liking	rs1516725	14.5078	0.000139584	Outlier	15.0366	0.000105449	Outlier
BMI	Cheesecake liking	rs16951275	5.45673	0.0194931	Outlier	5.5606	0.0183692	Outlier
BMI	Cheesecake liking	rs2287019	41.9469	9.37876e-11	Outlier	41.4611	1.20238e-10	Outlier
BMI	Cheesecake liking	rs2365389	4.93993	0.0262432	Outlier	5.11601	0.0237061	Outlier
BMI	Cheesecake liking	rs3736485	7.71323	0.00548177	Outlier	7.38543	0.00657545	Outlier
BMI	Cheesecake liking	rs4256980	3.90271	0.0482082	Outlier	4.04979	0.0441769	Outlier
BMI	Cheesecake liking	rs4740619	11.6071	0.000657007	Outlier	11.2285	0.000805517	Outlier
BMI	Cheesecake liking	rs6477694	4.6056	0.0318676	Outlier	4.31811	0.0377087	Outlier
BMI	Cheesecake liking	rs657452	4.06684	0.043733	Outlier	4.0027	0.0454274	Outlier
BMI	Cheesecake liking	rs7141420	4.31727	0.0377275	Outlier	4.30129	0.0380835	Outlier
HIP	Cheesecake liking	rs143384	4.82335	0.0280767	Outlier	3.82507	0.0504913	Variant
HIP	Cheesecake liking	rs849141	5.9221	0.0149521	Outlier	5.84677	0.0156057	Outlier
HIP	Cheesecake liking	rs1294410	4.52543	0.0333947	Outlier	4.52786	0.0333473	Outlier
HIP	Cheesecake liking	rs6830062	4.09181	0.0430914	Outlier	4.30479	0.0380051	Outlier
HIP	Cheesecake liking	rs2034088	7.59595	0.00584997	Outlier	6.98922	0.00820022	Outlier
HIP	Cheesecake liking	rs3748656	4.4273	0.0353685	Outlier	5.02455	0.0249904	Outlier
HIP	Cheesecake liking	rs724016	6.20408	0.0127456	Outlier	7.85404	0.00507074	Outlier
BMI	Cherry liking	rs10182181	4.53995	0.0331126	Outlier	4.24246	0.0394249	Outlier
BMI	Cherry liking	rs11727676	10.2297	0.001382	Outlier	10.4018	0.00125893	Outlier
BMI	Cherry liking	rs2121279	4.84642	0.0277035	Outlier	4.51446	0.0336095	Outlier
BMI	Cherry liking	rs2207139	4.44097	0.0350864	Outlier	4.86901	0.0273431	Outlier
BMI	Cherry liking	rs2287019	9.9521	0.00160666	Outlier	10.2074	0.0013988	Outlier
BMI	Cherry liking	rs29941	5.81364	0.0159024	Outlier	6.14753	0.0131596	Outlier
BMI	Cherry liking	rs4256980	33.2187	8.23555e-09	Outlier	32.7656	1.03967e-08	Outlier
BMI	Cherry liking	rs6656785	4.52353	0.0334317	Outlier	4.6354	0.0313188	Outlier
BFP	Chicken liking	rs543874	7.51179	0.00612963	Outlier	0.423587	0.515153	Variant
BFP	Chicken liking	rs6857	12.6846	0.000368672	Outlier	1.56318	0.2112	Variant
BFP	Chicken liking	rs2943652	3.12417	0.077139	Variant	6.65131	0.00990832	Outlier
BMI	Chicken liking	rs1000940	4.6211	0.0315809	Outlier	3.46303	0.0627551	Variant
BMI	Chicken liking	rs10938397	3.96539	0.0464448	Outlier	7.55535	0.00598321	Outlier
BMI	Chicken liking	rs1516725	4.2387	0.0395123	Outlier	2.95036	0.0858586	Variant
BMI	Chicken liking	rs4740619	10.9885	0.000916785	Outlier	9.2214	0.00239203	Outlier
BMI	Chicken liking	rs543874	5.76555	0.0163434	Outlier	2.83606	0.09217	Variant
BMI	Chicken liking	rs6804842	6.99301	0.00818288	Outlier	5.68806	0.0170808	Outlier
BMI	Chicken liking	rs13191362	3.39876	0.0652456	Variant	4.42826	0.0353485	Outlier
BMI	Chicken liking	rs6656785	3.53426	0.0601133	Variant	4.00419	0.0453873	Outlier
HIP	Chicken liking	rs7223966	6.01399	0.0141929	Outlier	6.05005	0.0139059	Outlier
HIP	Chicken liking	rs7162542	3.88507	0.0487171	Outlier	4.08445	0.0432796	Outlier
HIP	Chicken liking	rs6830062	8.99888	0.00270145	Outlier	9.07622	0.00258955	Outlier
HIP	Chicken liking	rs11612228	4.33538	0.0373281	Outlier	4.2321	0.0396663	Outlier
HIP	Chicken liking	rs558003	3.92868	0.0474691	Outlier	3.91652	0.0478138	Outlier
HIP	Chicken liking	rs2034088	3.97569	0.0461616	Outlier	3.86559	0.0492858	Outlier
HIP	Chicken liking	rs3748656	8.96301	0.002755	Outlier	8.76071	0.00307789	Outlier
HIP	Chicken liking	rs9993613	6.23344	0.012536	Outlier	6.25445	0.0123881	Outlier
HIP	Chicken liking	rs10804591	8.26018	0.0040524	Outlier	8.33235	0.00389453	Outlier
WHR	Chicken liking	rs4765219	6.88158	0.00870887	Outlier	6.89584	0.00863967	Outlier
WHR	Chicken liking	rs10991437	7.10416	0.00769053	Outlier	6.91185	0.00856261	Outlier
WHR	Chicken liking	rs6772129	8.51141	0.00352927	Outlier	8.30808	0.00394691	Outlier
WHR	Chicken liking	rs1936805	4.53059	0.0332941	Outlier	4.94228	0.0262075	Outlier
WHR	Chicken liking	rs10804591	7.83485	0.00512483	Outlier	8.0459	0.00456067	Outlier
WHR	Chicken liking	rs4081724	9.96072	0.00159916	Outlier	10.0245	0.00154468	Outlier
WC	Chips liking	rs395962	5.58357	0.0181297	Outlier	5.24187	0.0220496	Outlier
WC	Chips liking	rs780159	5.9768	0.0144953	Outlier	6.48626	0.0108711	Outlier
WC	Chips liking	rs473902	15.9588	6.47371e-05	Outlier	16.7329	4.30291e-05	Outlier
WC	Chips liking	rs4246302	6.15334	0.0131164	Outlier	5.62805	0.0176752	Outlier
WC	Chips liking	rs4567683	5.55397	0.0184388	Outlier	4.98689	0.0255401	Outlier
WC	Chips liking	rs710841	6.08703	0.0136178	Outlier	5.96516	0.0145913	Outlier
BFP	Cod liking	rs543874	6.26815	0.0122927	Outlier	1.04489	0.306687	Variant
BFP	Cod liking	rs6857	5.0229	0.0250142	Outlier	0.364409	0.546068	Variant
BMI	Cod liking	rs11165643	6.01232	0.0142063	Outlier	5.56874	0.0182839	Outlier
BMI	Cod liking	rs1516725	3.92314	0.0476258	Outlier	5.14243	0.0233479	Outlier
BMI	Cod liking	rs2207139	5.13154	0.0234949	Outlier	3.53104	0.0602301	Variant
BMI	Cod liking	rs4740619	6.31333	0.0119834	Outlier	5.19409	0.0226638	Outlier
BMI	Cod liking	rs543874	5.81596	0.0158814	Outlier	3.27237	0.0704559	Variant
BMI	Cod liking	rs6656785	5.57232	0.0182465	Outlier	6.06288	0.0138053	Outlier
BMI	Cod liking	rs6804842	4.21862	0.0399828	Outlier	3.37034	0.06638	Variant
BMI	Cod liking	rs9926784	6.16562	0.0130257	Outlier	5.54234	0.0185617	Outlier
BMI	Cod liking	rs13191362	3.69977	0.05442	Variant	4.59046	0.0321505	Outlier
BMI	Cod liking	rs3736485	3.21803	0.0728312	Variant	4.1721	0.0410949	Outlier
BMI	Coffee difference liking	rs10733682	8.37136	0.0038118	Outlier	11.2677	0.000788687	Outlier
BMI	Coffee difference liking	rs12940622	4.25724	0.0390833	Outlier	6.04023	0.0139835	Outlier
BMI	Coffee difference liking	rs13191362	7.52874	0.00607223	Outlier	5.55575	0.01842	Outlier
BMI	Coffee difference liking	rs16951275	11.5427	0.000680157	Outlier	10.4584	0.00122092	Outlier
BMI	Coffee difference liking	rs2820292	5.20663	0.022501	Outlier	3.899	0.0483148	Outlier
BMI	Coffee difference liking	rs7138803	5.47738	0.0192641	Outlier	3.5087	0.0610475	Variant
BMI	Coffee difference liking	rs7599312	4.6608	0.0308588	Outlier	3.42913	0.0640557	Variant
WHR	Coffee difference liking	rs17451107	3.94453	0.0470239	Outlier	3.79596	0.0513765	Variant
WHR	Coffee difference liking	rs10842707	4.75631	0.0291911	Outlier	4.66096	0.0308559	Outlier
BMI	Coffee max liking	rs10182181	5.62059	0.0177507	Outlier	6.50493	0.0107576	Outlier
BMI	Coffee max liking	rs13191362	5.68028	0.0171567	Outlier	5.02188	0.0250289	Outlier
BMI	Coffee max liking	rs17066856	3.85938	0.0494686	Outlier	3.96192	0.0465406	Outlier
BMI	Coffee max liking	rs2176598	4.57426	0.0324557	Outlier	3.8619	0.0493944	Outlier
BMI	Coffee max liking	rs657452	4.51905	0.0335194	Outlier	4.70486	0.0300774	Outlier
BMI	Coffee with sugar liking	rs10182181	6.34786	0.0117523	Outlier	4.29204	0.0382912	Outlier
BMI	Coffee with sugar liking	rs10733682	8.97821	0.00273218	Outlier	11.7039	0.000623709	Outlier
BMI	Coffee with sugar liking	rs11165643	3.93033	0.0474226	Outlier	3.35961	0.0668138	Variant
BMI	Coffee with sugar liking	rs13191362	4.408	0.0357707	Outlier	3.04445	0.0810134	Variant
BMI	Coffee with sugar liking	rs1528435	5.39379	0.0202085	Outlier	3.63613	0.0565382	Variant
BMI	Coffee with sugar liking	rs16951275	11.6371	0.000646491	Outlier	10.6397	0.00110688	Outlier
BMI	Coffee with sugar liking	rs3736485	3.88773	0.0486402	Outlier	2.46073	0.116725	Variant
BMI	Coffee with sugar liking	rs7599312	5.9416	0.0147876	Outlier	4.64819	0.0310863	Outlier
BMI	Coffee with sugar liking	rs7903146	4.17898	0.0409284	Outlier	3.54508	0.0597224	Variant
BMI	Coffee with sugar liking	rs7899106	2.43123	0.118939	Variant	3.90927	0.0480205	Outlier
WHR	Coffee with sugar liking	rs10842707	5.8161	0.0158801	Outlier	5.68018	0.0171576	Outlier
BMI	Coffee without sugar liking	rs12940622	6.36489	0.01164	Outlier	8.27796	0.00401292	Outlier
BMI	Coffee without sugar liking	rs13191362	6.65418	0.00989232	Outlier	4.98331	0.025593	Outlier
BMI	Coffee without sugar liking	rs16951275	5.65004	0.017455	Outlier	4.974	0.025731	Outlier
BMI	Coffee without sugar liking	rs2820292	4.34436	0.0371318	Outlier	3.27047	0.0705376	Variant
BMI	Coffee without sugar liking	rs657452	6.11843	0.013378	Outlier	6.65202	0.00990432	Outlier
BMI	Coffee without sugar liking	rs7138803	5.72897	0.0166873	Outlier	3.89771	0.048352	Outlier
BMI	Coffee without sugar liking	rs10182181	2.77797	0.0955691	Variant	4.43153	0.0352808	Outlier
BMI	Coffee without sugar liking	rs10733682	3.62742	0.056835	Variant	5.38467	0.0203145	Outlier
BMI	F-cooking flavour liking	rs1000940	10.0518	0.00152198	Outlier	9.88502	0.0016663	Outlier
BMI	F-cooking flavour liking	rs10968576	4.1392	0.0419009	Outlier	4.13069	0.0421121	Outlier
BMI	F-cooking flavour liking	rs16851483	4.96352	0.0258875	Outlier	4.96795	0.0258212	Outlier
BMI	F-cooking flavour liking	rs16951275	6.63405	0.0100048	Outlier	6.58365	0.010292	Outlier
BMI	F-cooking flavour liking	rs2176598	4.48686	0.0341564	Outlier	4.36447	0.0366959	Outlier
BMI	F-cooking flavour liking	rs2207139	4.15058	0.0416203	Outlier	4.32206	0.0376213	Outlier
BMI	F-cooking flavour liking	rs2245368	4.65699	0.0309273	Outlier	4.65813	0.0309069	Outlier
BMI	F-cooking flavour liking	rs29941	6.87373	0.00874719	Outlier	7.02606	0.00803319	Outlier
BMI	F-cooking flavour liking	rs3736485	4.83995	0.0278076	Outlier	4.72274	0.0297663	Outlier
BMI	F-cooking flavour liking	rs6804842	17.0054	3.72734e-05	Outlier	17.2003	3.36389e-05	Outlier
BFP	F-cooking vegetables liking	rs2943652	4.6013	0.0319477	Outlier	5.67629	0.0171956	Outlier
BMI	F-cooking vegetables liking	rs11727676	3.96278	0.0465169	Outlier	4.01119	0.0451993	Outlier
BMI	F-cooking vegetables liking	rs12429545	3.85723	0.049532	Outlier	3.8338	0.050229	Variant
BMI	F-cooking vegetables liking	rs2112347	5.00813	0.0252285	Outlier	4.98192	0.0256136	Outlier
BMI	F-cooking vegetables liking	rs2121279	4.2701	0.0387888	Outlier	4.41199	0.0356871	Outlier
BMI	F-cooking vegetables liking	rs2287019	18.0482	2.15381e-05	Outlier	17.8929	2.33696e-05	Outlier
BMI	F-cooking vegetables liking	rs2365389	5.93291	0.0148607	Outlier	5.84265	0.0156423	Outlier
BMI	F-cooking vegetables liking	rs29941	5.93039	0.014882	Outlier	5.78329	0.0161792	Outlier
BMI	F-cooking vegetables liking	rs3736485	9.06473	0.00260586	Outlier	9.2353	0.00237394	Outlier
BMI	F-cooking vegetables liking	rs3849570	3.85661	0.0495504	Outlier	3.96168	0.0465472	Outlier
BMI	F-cooking vegetables liking	rs4256980	6.07977	0.0136738	Outlier	6.16704	0.0130152	Outlier
BMI	F-cooking vegetables liking	rs6804842	37.4279	9.48574e-10	Outlier	37.1253	1.10779e-09	Outlier
BMI	F-cooking vegetables liking	rs7599312	13.6668	0.000218276	Outlier	13.5253	0.000235367	Outlier
BMI	Coriander liking	rs1528435	4.76636	0.0290211	Outlier	5.48035	0.0192315	Outlier
BMI	Coriander liking	rs17405819	4.19036	0.0406544	Outlier	4.51983	0.0335041	Outlier
BMI	Coriander liking	rs2176598	5.30555	0.0212576	Outlier	4.57678	0.032408	Outlier
BMI	Coriander liking	rs3736485	5.36536	0.0205406	Outlier	4.67986	0.0305183	Outlier
BMI	Coriander liking	rs6804842	15.361	8.88004e-05	Outlier	16.4296	5.04903e-05	Outlier
WC	Coriander liking	rs2052670	3.92934	0.0474505	Outlier	3.09178	0.0786885	Variant
WC	Coriander liking	rs12700664	4.0265	0.0447908	Outlier	3.20727	0.0733117	Variant
WC	Coriander liking	rs12207675	7.78552	0.00526666	Outlier	6.7661	0.00929056	Outlier
WC	Coriander liking	rs822531	6.35666	0.0116941	Outlier	7.45009	0.00634333	Outlier
WC	Coriander liking	rs7430034	4.92793	0.026426	Outlier	4.22008	0.0399483	Outlier
WC	Coriander liking	rs2047937	4.24047	0.0394712	Outlier	5.18256	0.0228147	Outlier
WC	Coriander liking	rs2745353	4.03993	0.0444357	Outlier	3.30845	0.0689245	Variant
WC	Coriander liking	rs3786897	4.97474	0.0257201	Outlier	5.83703	0.0156923	Outlier
WHR	Coriander liking	rs2276824	5.69594	0.0170042	Outlier	5.21857	0.022347	Outlier
WHR	Coriander liking	rs10991437	3.38344	0.0658543	Variant	4.56925	0.0325507	Outlier
WC	Corn flake liking	rs12608504	7.16698	0.00742575	Outlier	7.66405	0.00563318	Outlier
WC	Corn flake liking	rs2071449	4.34945	0.037021	Outlier	4.84913	0.0276601	Outlier
WC	Corn flake liking	rs1344674	3.88118	0.0488301	Outlier	3.85133	0.0497067	Outlier
WC	Corn flake liking	rs1812175	5.82568	0.0157939	Outlier	5.86854	0.0154138	Outlier
WC	Corn flake liking	rs12317176	4.16733	0.0412107	Outlier	4.57187	0.0325012	Outlier
WC	Corn flake liking	rs7162542	4.59344	0.0320945	Outlier	3.61157	0.0573788	Variant
WHR	Corn flake liking	rs4765219	4.10821	0.0426755	Outlier	4.14512	0.0417547	Outlier
WHR	Corn flake liking	rs17819328	4.83257	0.027927	Outlier	4.37418	0.0364874	Outlier
WHR	Corn flake liking	rs303084	4.35988	0.036795	Outlier	5.01068	0.0251914	Outlier
WHR	Corn flake liking	rs2071449	4.35986	0.0367953	Outlier	4.28445	0.0384626	Outlier
WHR	Corn flake liking	rs878639	9.98078	0.00158182	Outlier	9.2674	0.00233269	Outlier
WHR	Corn flake liking	rs12608504	7.01362	0.00808919	Outlier	6.50935	0.0107309	Outlier
HIP	Cream liking	rs143384	7.12137	0.00761706	Outlier	5.80203	0.0160077	Outlier
HIP	Cream liking	rs561341	5.79039	0.016114	Outlier	6.33258	0.011854	Outlier
WC	Cream liking	rs12608504	7.43657	0.00639117	Outlier	7.43601	0.00639313	Outlier
WC	Cream liking	rs2052670	3.93628	0.0472551	Outlier	3.93585	0.0472674	Outlier
WC	Cream liking	rs6751657	5.4694	0.0193523	Outlier	5.46999	0.0193457	Outlier
WC	Cream liking	rs7801581	4.33391	0.0373603	Outlier	4.33401	0.0373581	Outlier
WC	Crisps liking	rs395962	4.7478	0.0293358	Outlier	4.38017	0.0363594	Outlier
WC	Crisps liking	rs984222	5.02335	0.0250078	Outlier	3.64616	0.0561988	Variant
WC	Crisps liking	rs780159	5.52647	0.0187309	Outlier	6.10203	0.0135027	Outlier
WC	Crisps liking	rs6556301	4.10158	0.0428433	Outlier	4.42483	0.0354197	Outlier
WC	Crisps liking	rs12656497	3.86464	0.0493138	Outlier	4.20228	0.0403698	Outlier
WC	Crisps liking	rs13083798	4.35616	0.0368753	Outlier	3.81586	0.0507695	Variant
WC	Crisps liking	rs2214442	3.94816	0.0469226	Outlier	3.75641	0.0526054	Variant
BFP	Croissant liking	rs6857	8.23018	0.00411995	Outlier	1.25857	0.261922	Variant
BMI	Croissant liking	rs1016287	4.05749	0.0439758	Outlier	4.39723	0.0359974	Outlier
BMI	Croissant liking	rs1167827	5.41842	0.0199254	Outlier	4.92677	0.0264437	Outlier
BMI	Croissant liking	rs12429545	4.15031	0.041627	Outlier	3.97327	0.0462279	Outlier
BMI	Croissant liking	rs17066856	4.39837	0.0359732	Outlier	4.52405	0.0334217	Outlier
BMI	Croissant liking	rs1928295	4.49619	0.0339705	Outlier	3.88561	0.0487015	Outlier
BMI	Croissant liking	rs205262	4.17484	0.0410285	Outlier	4.68841	0.0303667	Outlier
BMI	Croissant liking	rs2365389	7.59933	0.005839	Outlier	8.28355	0.00400059	Outlier
BMI	Croissant liking	rs4740619	12.7072	0.000364254	Outlier	11.5016	0.000695354	Outlier
BMI	Croissant liking	rs6804842	8.37572	0.00380266	Outlier	7.46552	0.00628918	Outlier
BMI	Croissant liking	rs7138803	3.86235	0.0493812	Outlier	3.13038	0.0768456	Variant
HIP	Croissant liking	rs894345	6.31983	0.0119395	Outlier	6.2606	0.0123452	Outlier
HIP	Croissant liking	rs3748656	11.5155	0.000690178	Outlier	11.5976	0.000660355	Outlier
HIP	Croissant liking	rs3747579	4.81473	0.0282175	Outlier	4.85956	0.0274934	Outlier
HIP	Croissant liking	rs10804591	4.19278	0.0405966	Outlier	4.17455	0.0410356	Outlier
BMI	Dark chocolate liking	rs11165643	4.13097	0.0421051	Outlier	4.63426	0.0313397	Outlier
BMI	Dark chocolate liking	rs1167827	4.78401	0.0287251	Outlier	3.9884	0.0458147	Outlier
BMI	Dark chocolate liking	rs17001654	4.12195	0.0423302	Outlier	3.66606	0.0555314	Variant
BMI	Dark chocolate liking	rs17405819	4.92236	0.0265114	Outlier	4.20635	0.0402728	Outlier
BMI	Dark chocolate liking	rs1928295	6.76227	0.00931053	Outlier	5.46632	0.0193864	Outlier
BMI	Dark chocolate liking	rs2033732	5.85778	0.0155083	Outlier	4.22723	0.0397804	Outlier
BMI	Dark chocolate liking	rs2365389	5.43246	0.0197658	Outlier	6.47345	0.0109498	Outlier
BMI	Dark chocolate liking	rs657452	8.09656	0.00443493	Outlier	7.61089	0.00580169	Outlier
BMI	Dark chocolate liking	rs7138803	9.27349	0.00232494	Outlier	7.29334	0.00692108	Outlier
WC	F-deep fried food liking	rs395962	5.33479	0.0209039	Outlier	4.75887	0.0291477	Outlier
WC	F-deep fried food liking	rs6556301	3.89414	0.0484548	Outlier	4.41362	0.0356531	Outlier
WC	F-deep fried food liking	rs2071449	4.14614	0.0417295	Outlier	5.48731	0.019155	Outlier
WC	F-deep fried food liking	rs7684221	4.16682	0.0412232	Outlier	3.18629	0.0742582	Variant
WC	F-deep fried food liking	rs473902	5.14342	0.0233346	Outlier	5.94267	0.0147786	Outlier
WC	F-deep fried food liking	rs1344674	4.12913	0.042151	Outlier	4.04292	0.044357	Outlier
WC	F-deep fried food liking	rs4246302	5.70593	0.0169077	Outlier	4.83403	0.0279033	Outlier
WC	F-deep fried food liking	rs12991495	3.86768	0.0492244	Outlier	3.57395	0.0586926	Variant
WC	F-deep fried food liking	rs710841	5.18253	0.0228151	Outlier	4.99669	0.0253958	Outlier
WC	F-deep fried food liking	rs7162542	5.50636	0.0189475	Outlier	2.94703	0.0860357	Variant
WC	F-deep fried food liking	rs780159	3.61543	0.0572461	Variant	4.28103	0.0385399	Outlier
WHR	F-deep fried food liking	rs878639	5.52713	0.0187238	Outlier	4.87402	0.027264	Outlier
WHR	F-deep fried food liking	rs12143789	3.6925	0.0546576	Variant	4.4574	0.0347504	Outlier
HIP	F-dessert liking	rs10195252	6.1993	0.0127801	Outlier	6.63734	0.00998629	Outlier
HIP	F-dessert liking	rs143384	16.9179	3.9031e-05	Outlier	14.9903	0.000108065	Outlier
HIP	F-dessert liking	rs849141	7.5392	0.00603708	Outlier	7.45145	0.00633852	Outlier
HIP	F-dessert liking	rs7162542	4.19363	0.040576	Outlier	5.06254	0.0244484	Outlier
HIP	F-dessert liking	rs894345	5.02115	0.0250396	Outlier	4.43396	0.0352308	Outlier
HIP	F-dessert liking	rs2597513	5.05712	0.0245249	Outlier	4.5051	0.0337939	Outlier
HIP	F-dessert liking	rs9890032	4.57046	0.0325279	Outlier	4.38338	0.0362909	Outlier
HIP	F-dessert liking	rs10140922	4.58197	0.0323101	Outlier	4.68223	0.0304762	Outlier
HIP	F-dessert liking	rs2034088	7.6733	0.00560438	Outlier	7.06486	0.00786103	Outlier
HIP	F-dessert liking	rs3748656	7.51993	0.00610201	Outlier	8.2948	0.00397587	Outlier
WC	F-dessert liking	rs12679556	4.89313	0.0269637	Outlier	4.66901	0.0307115	Outlier
WC	F-dessert liking	rs13083798	7.184	0.00735567	Outlier	6.60952	0.0101435	Outlier
WC	F-dessert liking	rs1344674	4.07908	0.0434172	Outlier	4.12557	0.0422398	Outlier
WC	F-dessert liking	rs849140	6.99057	0.00819401	Outlier	7.56337	0.00595666	Outlier
WC	F-dessert liking	rs7162542	4.92309	0.0265001	Outlier	3.53372	0.0601329	Variant
WC	F-dessert liking	rs3760318	5.85926	0.0154953	Outlier	6.35886	0.0116796	Outlier
WC	F-dessert liking	rs780159	3.75406	0.0526793	Variant	4.11181	0.0425847	Outlier
WC	F-dessert liking	rs2071449	3.67657	0.0551822	Variant	4.33589	0.0373169	Outlier
BFP	Diet fizzy drinks liking	rs543874	16.05	6.16918e-05	Outlier	10.5989	0.00113153	Outlier
BFP	Diet fizzy drinks liking	rs6755502	5.3314	0.0209445	Outlier	4.92459	0.0264771	Outlier
BFP	Diet fizzy drinks liking	rs6738627	5.76219	0.0163747	Outlier	6.67936	0.00975359	Outlier
BFP	Diet fizzy drinks liking	rs2943652	24.3568	8.00431e-07	Outlier	21.5683	3.41453e-06	Outlier
BFP	Diet fizzy drinks liking	rs6857	9.97719	0.00158491	Outlier	15.92	6.60761e-05	Outlier
BMI	Diet fizzy drinks liking	rs11727676	7.67757	0.00559116	Outlier	7.41424	0.00647098	Outlier
BMI	Diet fizzy drinks liking	rs1516725	5.29345	0.0214057	Outlier	5.91668	0.0149982	Outlier
BMI	Diet fizzy drinks liking	rs543874	5.70178	0.0169477	Outlier	4.45585	0.034782	Outlier
BMI	Diet fizzy drinks liking	rs758747	9.48278	0.00207409	Outlier	9.0608	0.00261147	Outlier
BFP	Extra virgin olive oil liking	rs543874	9.24086	0.00236674	Outlier	1.7843	0.181622	Variant
BFP	Extra virgin olive oil liking	rs6857	6.37051	0.0116032	Outlier	0.416473	0.518702	Variant
BMI	Extra virgin olive oil liking	rs1000940	8.27052	0.0040294	Outlier	8.68682	0.0032052	Outlier
BMI	Extra virgin olive oil liking	rs11165643	3.92259	0.0476415	Outlier	3.8156	0.0507774	Variant
BMI	Extra virgin olive oil liking	rs16851483	3.92193	0.0476602	Outlier	3.91167	0.0479519	Outlier
BMI	Extra virgin olive oil liking	rs16951275	6.17153	0.0129823	Outlier	6.30675	0.0120279	Outlier
BMI	Extra virgin olive oil liking	rs17094222	6.20267	0.0127558	Outlier	6.00677	0.0142511	Outlier
BMI	Extra virgin olive oil liking	rs2112347	4.04355	0.0443406	Outlier	3.98387	0.0459378	Outlier
BMI	Extra virgin olive oil liking	rs2176598	3.97391	0.0462104	Outlier	4.29388	0.0382498	Outlier
BMI	Extra virgin olive oil liking	rs29941	10.0428	0.00152947	Outlier	9.55188	0.00199745	Outlier
BMI	Extra virgin olive oil liking	rs543874	4.81064	0.0282845	Outlier	4.06303	0.0438319	Outlier
BMI	Extra virgin olive oil liking	rs6804842	9.33183	0.00225207	Outlier	8.94292	0.00278547	Outlier
BMI	Extra virgin olive oil liking	rs7141420	4.33521	0.0373318	Outlier	4.35495	0.0369016	Outlier
BMI	Extra virgin olive oil liking	rs7599312	4.49863	0.033922	Outlier	4.28366	0.0384804	Outlier
BMI	Extra virgin olive oil liking	rs7903146	3.87559	0.048993	Outlier	3.99197	0.0457177	Outlier
BMI	Extra virgin olive oil liking	rs879620	4.02831	0.0447427	Outlier	4.02652	0.0447902	Outlier
HIP	F-fatty/salty food liking	rs2326788	5.16644	0.0230274	Outlier	4.48391	0.0342153	Outlier
HIP	F-fatty/salty food liking	rs17346473	6.63734	0.0099863	Outlier	6.74131	0.00942053	Outlier
HIP	F-fatty/salty food liking	rs16894959	8.17943	0.0042368	Outlier	7.77332	0.00530236	Outlier
HIP	F-fatty/salty food liking	rs1351394	5.94845	0.0147302	Outlier	5.6132	0.0178257	Outlier
HIP	F-fatty/dairy food liking	rs143384	3.9806	0.0460272	Outlier	4.20839	0.0402245	Outlier
HIP	F-fatty/dairy food liking	rs849141	8.82994	0.00296327	Outlier	8.85217	0.00292741	Outlier
HIP	F-fatty/dairy food liking	rs1120297	4.24732	0.0393123	Outlier	4.14033	0.041873	Outlier
HIP	F-fatty/dairy food liking	rs10140922	5.35606	0.0206504	Outlier	5.33095	0.02095	Outlier
HIP	F-fatty/dairy food liking	rs10123368	4.10472	0.0427637	Outlier	4.217	0.040021	Outlier
HIP	F-fatty/dairy food liking	rs3748656	5.44325	0.0196441	Outlier	5.29432	0.021395	Outlier
HIP	F-fatty/dairy food liking	rs42235	5.10224	0.023895	Outlier	5.01936	0.0250654	Outlier
HIP	F-fatty/dairy food liking	rs169797	5.26932	0.0217045	Outlier	5.16182	0.0230887	Outlier
WC	F-fatty/dairy food liking	rs798489	4.53158	0.0332748	Outlier	4.54828	0.0329518	Outlier
WC	F-fatty/dairy food liking	rs12608504	4.05327	0.0440859	Outlier	4.09124	0.0431061	Outlier
WC	F-fatty/dairy food liking	rs16957304	3.8828	0.0487831	Outlier	3.88506	0.0487176	Outlier
WC	F-fatty/dairy food liking	rs849140	9.28549	0.00230976	Outlier	9.33292	0.00225074	Outlier
BMI	F-fatty food liking	rs10182181	5.62128	0.0177437	Outlier	4.28037	0.0385548	Outlier
BMI	F-fatty food liking	rs11057405	9.06337	0.00260782	Outlier	10.4047	0.00125694	Outlier
BMI	F-fatty food liking	rs12286929	4.30953	0.0378995	Outlier	3.94787	0.0469308	Outlier
BMI	F-fatty food liking	rs13191362	7.12324	0.00760912	Outlier	5.90254	0.0151191	Outlier
BMI	F-fatty food liking	rs1516725	4.48216	0.0342504	Outlier	3.25409	0.0712457	Variant
BMI	F-fatty food liking	rs2207139	4.41884	0.0355442	Outlier	2.82216	0.0929711	Variant
BMI	F-fatty food liking	rs2245368	4.36588	0.0366655	Outlier	4.37213	0.0365314	Outlier
BMI	F-fatty food liking	rs2287019	13.6395	0.000221473	Outlier	14.9318	0.000111465	Outlier
BMI	F-fatty food liking	rs29941	4.39954	0.0359485	Outlier	3.26569	0.0707434	Variant
BMI	F-fatty food liking	rs4256980	9.43118	0.00213327	Outlier	8.42819	0.00369447	Outlier
BMI	F-fatty food liking	rs4740619	8.56793	0.00342136	Outlier	7.13876	0.00754353	Outlier
BMI	F-fatty food liking	rs657452	6.65684	0.00987757	Outlier	6.28725	0.012161	Outlier
BMI	F-fatty food liking	rs6804842	7.26091	0.00704715	Outlier	6.0341	0.0140321	Outlier
BMI	F-fatty food liking	rs758747	3.9494	0.0468881	Outlier	4.63266	0.0313688	Outlier
BMI	F-fatty food liking	rs9579083	9.67635	0.00186655	Outlier	9.93628	0.00162052	Outlier
BMI	F-fatty food liking	rs1016287	3.44338	0.0635056	Variant	3.90947	0.0480147	Outlier
BMI	F-fatty food liking	rs10938397	2.80817	0.0937853	Variant	5.62149	0.0177416	Outlier
BMI	F-fatty food liking	rs7138803	3.30429	0.0690993	Variant	4.43652	0.0351779	Outlier
WC	F-fatty food liking	rs780159	4.4754	0.0343862	Outlier	5.05328	0.0245794	Outlier
WC	F-fatty food liking	rs6556301	3.96648	0.0464146	Outlier	4.32017	0.0376631	Outlier
WC	F-fatty food liking	rs7430034	6.09316	0.0135706	Outlier	6.80178	0.00910673	Outlier
WC	F-fatty food liking	rs998584	5.70896	0.0168785	Outlier	6.50042	0.0107849	Outlier
WC	F-fatty food liking	rs2638953	4.05978	0.0439163	Outlier	3.80414	0.0511259	Variant
WC	F-fatty food liking	rs7801581	6.68508	0.0097223	Outlier	6.47697	0.0109281	Outlier
WC	Fizzy drinks liking	rs780159	4.87449	0.0272566	Outlier	4.78107	0.0287743	Outlier
WC	Fizzy drinks liking	rs473902	7.93044	0.004861	Outlier	7.81837	0.00517179	Outlier
WC	Fizzy drinks liking	rs849140	3.85427	0.0496196	Outlier	3.76362	0.0523792	Variant
WC	Fizzy drinks liking	rs998584	5.77378	0.016267	Outlier	5.6509	0.0174464	Outlier
WC	Fizzy drinks liking	rs710841	5.69416	0.0170214	Outlier	5.71883	0.0167839	Outlier
WC	Fizzy drinks liking	rs7162542	6.37639	0.0115648	Outlier	6.75772	0.00933427	Outlier
WHR	Fizzy drinks liking	rs878639	6.77305	0.00925448	Outlier	5.6181	0.0177759	Outlier
HIP	Fried fish liking	rs10195252	5.27549	0.0216276	Outlier	5.17173	0.0229573	Outlier
HIP	Fried fish liking	rs1662837	4.20159	0.0403861	Outlier	4.23922	0.0395003	Outlier
HIP	Fried fish liking	rs2326788	4.56841	0.0325668	Outlier	4.6887	0.0303617	Outlier
HIP	Fried fish liking	rs849141	5.15766	0.0231441	Outlier	5.13917	0.0233918	Outlier
HIP	Fried fish liking	rs1388251	4.13548	0.0419931	Outlier	4.26979	0.0387957	Outlier
HIP	Fried fish liking	rs17346473	6.22552	0.0125922	Outlier	6.20719	0.0127233	Outlier
HIP	Fried fish liking	rs4369779	5.53947	0.0185922	Outlier	5.52516	0.0187449	Outlier
HIP	Fried fish liking	rs558003	6.51452	0.0106997	Outlier	6.53129	0.0105993	Outlier
HIP	Fried fish liking	rs1254257	5.29395	0.0213996	Outlier	5.26152	0.021802	Outlier
HIP	Fried fish liking	rs169797	6.8939	0.00864905	Outlier	6.75714	0.00933732	Outlier
HIP	Fried fish liking	rs143384	3.67702	0.0551675	Variant	3.92177	0.0476646	Outlier
HIP	Fried fish liking	rs9890032	3.83633	0.0501531	Variant	3.88164	0.0488169	Outlier
WC	Fried fish liking	rs2071449	5.02396	0.0249989	Outlier	6.38906	0.0114826	Outlier
WC	Fried fish liking	rs7684221	4.4975	0.0339445	Outlier	3.54075	0.0598786	Variant
WC	Fried fish liking	rs4567683	7.26673	0.00702436	Outlier	6.19689	0.0127975	Outlier
WHR	Fried fish liking	rs2071449	3.94585	0.0469872	Outlier	3.875	0.0490102	Outlier
WHR	Fruit liking	rs1936805	4.01645	0.0450584	Outlier	1.27839	0.258198	Variant
WHR	Fruit liking	rs2071449	3.90186	0.0482326	Outlier	4.10143	0.0428469	Outlier
WHR	Fruit liking	rs7759742	7.00644	0.00812171	Outlier	6.14125	0.0132064	Outlier
WHR	Fruit liking	rs1569135	5.66307	0.0173257	Outlier	7.07069	0.0078355	Outlier
WHR	Fruit liking	rs8030605	6.35848	0.0116822	Outlier	4.73113	0.0296214	Outlier
WHR	F-fruit liking	rs12679556	4.84996	0.0276467	Outlier	4.99365	0.0254405	Outlier
WHR	F-fruit liking	rs7759742	4.03043	0.0446865	Outlier	4.17052	0.0411331	Outlier
WHR	F-fruit liking	rs10842707	4.70904	0.0300044	Outlier	4.68371	0.0304499	Outlier
BFP	Fruit juice liking	rs543874	17.8899	2.34054e-05	Outlier	3.76022	0.0524857	Variant
BFP	Fruit juice liking	rs6857	15.4815	8.3318e-05	Outlier	1.92057	0.165794	Variant
BFP	Fruit juice liking	rs693839	1.62991	0.201715	Variant	11.3526	0.000753424	Outlier
BMI	Fruit juice liking	rs1000940	7.42081	0.00644739	Outlier	5.00285	0.0253057	Outlier
BMI	Fruit juice liking	rs11165643	6.2034	0.0127505	Outlier	7.16197	0.00744654	Outlier
BMI	Fruit juice liking	rs16951275	4.15491	0.0415141	Outlier	3.45024	0.0632425	Variant
BMI	Fruit juice liking	rs17724992	4.99768	0.0253813	Outlier	7.59916	0.00583956	Outlier
BMI	Fruit juice liking	rs205262	5.35847	0.0206219	Outlier	3.92088	0.0476898	Outlier
BMI	Fruit juice liking	rs2207139	13.2497	0.000272627	Outlier	8.24437	0.00408786	Outlier
BMI	Fruit juice liking	rs2287019	4.13116	0.0421006	Outlier	2.92788	0.0870617	Variant
BMI	Fruit juice liking	rs2820292	5.73692	0.0166119	Outlier	7.54522	0.00601693	Outlier
BMI	Fruit juice liking	rs543874	10.5188	0.00118165	Outlier	4.15751	0.0414503	Outlier
BMI	Fruit juice liking	rs6477694	8.90144	0.00284946	Outlier	5.83603	0.0157012	Outlier
BMI	Fruit juice liking	rs7599312	11.0014	0.000910422	Outlier	8.88163	0.00288054	Outlier
BMI	Fruit juice liking	rs7903146	14.1369	0.000169979	Outlier	12.6565	0.000374257	Outlier
BMI	Fruit juice liking	rs10938397	1.80136	0.179549	Variant	6.85977	0.00881579	Outlier
BMI	Fruit juice liking	rs10968576	3.75239	0.0527322	Variant	3.90346	0.0481869	Outlier
BMI	Fruit juice liking	rs12286929	3.51583	0.0607853	Variant	4.16918	0.0411657	Outlier
BMI	Fruit juice liking	rs13021737	0.185847	0.666396	Variant	4.62373	0.0315326	Outlier
BMI	Fruit juice liking	rs6804842	3.5222	0.060552	Variant	5.3428	0.0208081	Outlier
BMI	Gherkins liking	rs1016287	11.6565	0.000639769	Outlier	11.0642	0.000880083	Outlier
BMI	Gherkins liking	rs10938397	18.9704	1.32766e-05	Outlier	14.845	0.000116715	Outlier
BMI	Gherkins liking	rs10968576	7.21837	0.00721611	Outlier	7.14463	0.0075189	Outlier
BMI	Gherkins liking	rs11165643	8.50761	0.00353664	Outlier	8.93674	0.00279492	Outlier
BMI	Gherkins liking	rs12940622	4.35238	0.0369572	Outlier	3.64843	0.0561221	Variant
BMI	Gherkins liking	rs16951275	9.50179	0.00205272	Outlier	9.06031	0.00261218	Outlier
BMI	Gherkins liking	rs17405819	12.0191	0.000526574	Outlier	12.7324	0.000359366	Outlier
BMI	Gherkins liking	rs3736485	14.0213	0.000180754	Outlier	12.5889	0.000388036	Outlier
BMI	Gherkins liking	rs3849570	5.40488	0.0200805	Outlier	6.28401	0.0121832	Outlier
BMI	Gherkins liking	rs6804842	8.50166	0.00354822	Outlier	9.53542	0.00201544	Outlier
BMI	Gherkins liking	rs7141420	7.50957	0.00613719	Outlier	7.44061	0.00637683	Outlier
BMI	Gherkins liking	rs9926784	4.21507	0.0400664	Outlier	4.64487	0.0311466	Outlier
BMI	Globe artichoke liking	rs12429545	3.88262	0.0487885	Outlier	4.11955	0.0423903	Outlier
BMI	Globe artichoke liking	rs16851483	6.34266	0.0117868	Outlier	6.35326	0.0117166	Outlier
BMI	Globe artichoke liking	rs2820292	12.1116	0.000501084	Outlier	10.9735	0.000924223	Outlier
BMI	Globe artichoke liking	rs6804842	3.47727	0.0622173	Variant	4.3123	0.0378378	Outlier
WHR	Globe artichoke liking	rs17451107	4.25926	0.0390369	Outlier	4.33474	0.0373422	Outlier
WHR	Globe artichoke liking	rs1569135	4.96917	0.0258031	Outlier	4.41297	0.0356667	Outlier
WHR	Globe artichoke liking	rs2294239	4.04962	0.0441813	Outlier	3.90933	0.0480187	Outlier
WHR	Globe artichoke liking	rs4081724	4.25584	0.0391157	Outlier	4.43254	0.03526	Outlier
BFP	F-glutamate liking	rs6857	16.6788	4.42725e-05	Outlier	3.9101	0.0479968	Outlier
BMI	F-glutamate liking	rs10938397	5.63029	0.0176527	Outlier	9.95804	0.00160148	Outlier
BMI	F-glutamate liking	rs16951275	4.43378	0.0352344	Outlier	4.92644	0.0264487	Outlier
BMI	F-glutamate liking	rs17724992	8.57882	0.00340096	Outlier	6.83546	0.00893655	Outlier
BMI	F-glutamate liking	rs2207139	7.80355	0.00521438	Outlier	5.38632	0.0202953	Outlier
BMI	F-glutamate liking	rs2365389	7.77849	0.00528719	Outlier	6.72573	0.00950318	Outlier
BMI	F-glutamate liking	rs3736485	5.41831	0.0199266	Outlier	6.89599	0.00863891	Outlier
BMI	F-glutamate liking	rs4740619	9.7169	0.00182581	Outlier	8.02146	0.00462264	Outlier
BMI	F-glutamate liking	rs6804842	47.7489	4.84462e-12	Outlier	44.1999	2.96498e-11	Outlier
BMI	F-glutamate liking	rs11727676	3.45387	0.0631039	Variant	3.93908	0.0471767	Outlier
BMI	F-glutamate liking	rs17094222	3.53541	0.0600715	Variant	4.16133	0.0413569	Outlier
WHR	Goat cheese liking	rs878639	4.14882	0.0416636	Outlier	2.92822	0.0870434	Variant
BFP	Grapefruit liking	rs9906944	6.84441	0.00889192	Outlier	7.81477	0.00518208	Outlier
BFP	Grapefruit liking	rs6857	4.86928	0.0273389	Outlier	2.07674	0.149559	Variant
BMI	Grapefruit liking	rs12429545	6.9306	0.00847333	Outlier	7.10874	0.0076709	Outlier
BMI	Grapefruit liking	rs13021737	3.9299	0.0474348	Outlier	2.23635	0.134798	Variant
BMI	Grapefruit liking	rs13191362	4.18804	0.0407102	Outlier	3.69617	0.0545376	Variant
BMI	Grapefruit liking	rs17001654	4.78465	0.0287145	Outlier	4.56855	0.0325641	Outlier
BMI	Grapefruit liking	rs1928295	5.08034	0.0241986	Outlier	4.58088	0.0323306	Outlier
BMI	Grapefruit liking	rs2287019	19.1675	1.19736e-05	Outlier	19.9511	7.9448e-06	Outlier
BMI	Grapefruit liking	rs4256980	17.7191	2.56038e-05	Outlier	16.9952	3.74735e-05	Outlier
BMI	Grapefruit liking	rs4740619	4.52201	0.0334614	Outlier	3.97742	0.0461143	Outlier
WHR	Grapefruit liking	rs1294410	4.86344	0.0274316	Outlier	3.82936	0.0503621	Variant
WHR	Grapefruit liking	rs1936805	4.64266	0.0311866	Outlier	1.34027	0.246986	Variant
WHR	Grapefruit liking	rs7759742	7.07787	0.00780416	Outlier	6.08779	0.013612	Outlier
WHR	Grapefruit liking	rs9991328	6.46414	0.0110073	Outlier	4.13931	0.0418983	Outlier
BFP	Green olives liking	rs543874	4.05848	0.0439501	Outlier	2.79014	0.0948462	Variant
BMI	Green olives liking	rs1000940	4.07438	0.0435381	Outlier	3.41365	0.0646592	Variant
BMI	Green olives liking	rs10132280	4.809	0.0283116	Outlier	5.15524	0.0231763	Outlier
BMI	Green olives liking	rs16951275	13.6962	0.000214887	Outlier	13.2196	0.000277033	Outlier
BMI	Green olives liking	rs2121279	15.2028	9.65577e-05	Outlier	13.6078	0.000225243	Outlier
BMI	Green olives liking	rs2245368	5.09249	0.0240296	Outlier	5.09648	0.0239744	Outlier
BMI	Green olives liking	rs2820292	8.51482	0.00352267	Outlier	7.81638	0.00517747	Outlier
BMI	Green olives liking	rs29941	6.17442	0.012961	Outlier	7.13852	0.00754454	Outlier
BMI	Green olives liking	rs3736485	5.57836	0.0181837	Outlier	4.78249	0.0287506	Outlier
BMI	Green olives liking	rs6804842	5.13894	0.0233949	Outlier	5.85784	0.0155079	Outlier
BMI	Green olives liking	rs4740619	3.72311	0.0536642	Variant	4.38455	0.036266	Outlier
BFP	Ham liking	rs6738627	5.07726	0.0242416	Outlier	2.3709	0.123616	Variant
BFP	Ham liking	rs2943652	8.94746	0.00277856	Outlier	16.9551	3.82742e-05	Outlier
BFP	Ham liking	rs6857	48.0394	4.17737e-12	Outlier	13.8794	0.000194924	Outlier
BMI	Ham liking	rs1000940	10.1083	0.001476	Outlier	7.62675	0.00575087	Outlier
BMI	Ham liking	rs12429545	5.62318	0.0177244	Outlier	6.11718	0.0133875	Outlier
BMI	Ham liking	rs2207139	7.08605	0.00776861	Outlier	3.98456	0.0459192	Outlier
BMI	Ham liking	rs2365389	4.56336	0.0326628	Outlier	3.43836	0.0636991	Variant
BMI	Ham liking	rs3849570	9.94192	0.00161557	Outlier	7.59714	0.00584611	Outlier
BMI	Ham liking	rs657452	4.23857	0.0395154	Outlier	3.77791	0.0519334	Variant
BMI	Ham liking	rs6804842	9.05724	0.00261657	Outlier	6.9383	0.00843693	Outlier
BMI	Ham liking	rs7599312	4.48561	0.0341814	Outlier	3.30767	0.0689572	Variant
BMI	Ham liking	rs10938397	1.90285	0.167759	Variant	6.12726	0.0133113	Outlier
BMI	Ham liking	rs13021737	0.311961	0.576479	Variant	4.16727	0.0412121	Outlier
WC	Ham liking	rs9864077	4.60492	0.0318803	Outlier	3.60081	0.0577514	Variant
WC	Ham liking	rs984222	4.12962	0.0421389	Outlier	1.96144	0.16136	Variant
WC	Ham liking	rs12700664	4.06896	0.0436781	Outlier	5.42322	0.0198706	Outlier
WC	Ham liking	rs7684221	7.88227	0.00499218	Outlier	6.19331	0.0128234	Outlier
WC	Ham liking	rs12317176	5.25345	0.0219033	Outlier	6.80918	0.00906906	Outlier
WC	Ham liking	rs12991495	4.11165	0.0425888	Outlier	3.72701	0.0535393	Variant
WC	Ham liking	rs998584	7.38614	0.00657284	Outlier	8.95727	0.00276368	Outlier
WC	Ham liking	rs3786897	7.04263	0.0079592	Outlier	5.6902	0.0170599	Outlier
WHR	Ham liking	rs998584	6.46252	0.0110173	Outlier	4.79928	0.0284717	Outlier
WHR	Ham liking	rs4765219	5.18185	0.022824	Outlier	5.22483	0.0222666	Outlier
WHR	Ham liking	rs2645294	4.40287	0.0358784	Outlier	4.82466	0.0280554	Outlier
WHR	Ham liking	rs10991437	4.13137	0.0420952	Outlier	3.63193	0.0566811	Variant
WHR	Ham liking	rs1128249	5.95074	0.0147111	Outlier	6.07914	0.0136787	Outlier
WHR	Ham liking	rs6772129	3.9112	0.0479654	Outlier	3.44238	0.063544	Variant
WHR	Ham liking	rs4081724	10.0393	0.00153236	Outlier	10.2637	0.00135675	Outlier
WHR	F-healthy food liking	rs2276824	5.39376	0.0202089	Outlier	4.6492	0.031068	Outlier
WHR	F-healthy food liking	rs878639	5.09225	0.024033	Outlier	3.29295	0.069578	Variant
WHR	F-healthy food liking	rs8030605	7.00808	0.00811425	Outlier	4.65718	0.030924	Outlier
HIP	Herring liking	rs9890032	4.43083	0.0352953	Outlier	4.57517	0.0324386	Outlier
HIP	Herring liking	rs798497	4.53402	0.0332275	Outlier	4.74429	0.0293957	Outlier
HIP	Herring liking	rs1053593	3.89832	0.0483344	Outlier	4.29356	0.038257	Outlier
HIP	Herring liking	rs3748656	15.8736	6.7717e-05	Outlier	15.0387	0.000105329	Outlier
HIP	Herring liking	rs2034088	3.63443	0.056596	Variant	3.97325	0.0462285	Outlier
WHR	Herring liking	rs7759742	6.74709	0.00939008	Outlier	7.27343	0.0069982	Outlier
WHR	Herring liking	rs1569135	12.5123	0.000404292	Outlier	11.3785	0.00074298	Outlier
BFP	Honey liking	rs543874	10.6649	0.0010919	Outlier	1.75606	0.185117	Variant
BMI	Honey liking	rs10132280	4.15149	0.041598	Outlier	4.2889	0.0383619	Outlier
BMI	Honey liking	rs10968576	4.65701	0.030927	Outlier	4.63451	0.031335	Outlier
BMI	Honey liking	rs11057405	8.40199	0.00374809	Outlier	8.06002	0.00452528	Outlier
BMI	Honey liking	rs12940622	7.95168	0.00480429	Outlier	8.3369	0.00388478	Outlier
BMI	Honey liking	rs12986742	4.01712	0.0450406	Outlier	3.88942	0.0485911	Outlier
BMI	Honey liking	rs1528435	7.96782	0.00476162	Outlier	8.41175	0.00372804	Outlier
BMI	Honey liking	rs1928295	4.29236	0.0382839	Outlier	4.54813	0.0329548	Outlier
BMI	Honey liking	rs2287019	9.41537	0.00215174	Outlier	9.7086	0.00183408	Outlier
BMI	Honey liking	rs3736485	8.12247	0.004372	Outlier	7.69925	0.00552437	Outlier
BMI	Honey liking	rs4256980	7.75579	0.00535406	Outlier	7.49914	0.00617285	Outlier
BMI	Honey liking	rs4740619	18.6714	1.55297e-05	Outlier	18.0659	2.13384e-05	Outlier
BMI	Honey liking	rs7903146	5.83997	0.0156661	Outlier	5.9865	0.0144158	Outlier
BMI	Honey liking	rs2207139	3.75422	0.0526744	Variant	4.2209	0.039929	Outlier
BFP	Ice cream liking	rs693839	8.91912	0.002822	Outlier	3.64208	0.0563365	Variant
BFP	Ice cream liking	rs6755502	3.61324	0.0573213	Variant	4.15274	0.0415671	Outlier
BMI	Ice cream liking	rs10182181	15.9428	6.5286e-05	Outlier	12.1408	0.000493309	Outlier
BMI	Ice cream liking	rs12986742	7.76985	0.00531254	Outlier	6.71849	0.00954183	Outlier
BMI	Ice cream liking	rs17405819	4.41434	0.035638	Outlier	5.46327	0.0194203	Outlier
BMI	Ice cream liking	rs17724992	4.37836	0.0363979	Outlier	2.60345	0.106631	Variant
BMI	Ice cream liking	rs2365389	6.79019	0.00916602	Outlier	8.45003	0.00365037	Outlier
BMI	Ice cream liking	rs3736485	10.1466	0.00144568	Outlier	7.44084	0.00637602	Outlier
BMI	Ice cream liking	rs4256980	6.44036	0.0111556	Outlier	5.08558	0.0241256	Outlier
BMI	Ice cream liking	rs4740619	8.53553	0.00348279	Outlier	6.2085	0.0127138	Outlier
BMI	Ice cream liking	rs6804842	8.06602	0.00451031	Outlier	5.94839	0.0147307	Outlier
BMI	Ice cream liking	rs7141420	4.03605	0.044538	Outlier	4.15469	0.0415193	Outlier
BMI	Ice cream liking	rs11727676	3.50094	0.061334	Variant	4.25631	0.0391049	Outlier
BMI	Ice cream liking	rs1516725	2.93931	0.0864476	Variant	5.02707	0.024954	Outlier
BMI	Ice cream liking	rs657452	3.83022	0.0503362	Variant	4.32436	0.0375704	Outlier
BMI	F-highly palatable foods liking	rs1516725	8.42671	0.0036975	Outlier	5.85765	0.0155095	Outlier
BMI	F-highly palatable foods liking	rs2207139	6.56128	0.0104221	Outlier	3.66586	0.0555379	Variant
BMI	F-highly palatable foods liking	rs2365389	4.78497	0.0287092	Outlier	3.66479	0.0555738	Variant
BMI	F-highly palatable foods liking	rs3736485	4.51515	0.0335959	Outlier	6.44841	0.0111052	Outlier
BMI	F-highly palatable foods liking	rs3849570	6.05035	0.0139035	Outlier	4.28146	0.0385302	Outlier
BMI	F-highly palatable foods liking	rs543874	5.96097	0.014626	Outlier	2.04123	0.153086	Variant
BMI	F-highly palatable foods liking	rs7599312	10.3831	0.00127177	Outlier	8.64644	0.003277	Outlier
BMI	F-highly palatable foods liking	rs10938397	3.45773	0.0629568	Variant	8.60462	0.00335311	Outlier
WC	F-highly palatable foods liking	rs2071449	4.49346	0.0340248	Outlier	6.15952	0.0130707	Outlier
WC	F-highly palatable foods liking	rs473902	7.43205	0.00640723	Outlier	8.56706	0.003423	Outlier
WC	F-highly palatable foods liking	rs4246302	5.10029	0.0239219	Outlier	4.13597	0.0419809	Outlier
WC	F-highly palatable foods liking	rs12991495	4.73193	0.0296076	Outlier	4.34839	0.0370439	Outlier
WC	F-highly palatable foods liking	rs7162542	10.0668	0.00150964	Outlier	5.89647	0.0151712	Outlier
WC	F-highly palatable foods liking	rs9389986	3.33289	0.0679074	Variant	3.8984	0.0483321	Outlier
WC	F-highly palatable foods liking	rs998584	3.77098	0.0521491	Variant	4.83961	0.0278131	Outlier
WHR	F-highly palatable foods liking	rs303084	4.57912	0.0323638	Outlier	5.12328	0.0236069	Outlier
WHR	F-highly palatable foods liking	rs878639	12.4773	0.000411929	Outlier	11.817	0.000586924	Outlier
WHR	F-highly palatable foods liking	rs12608504	3.88311	0.0487741	Outlier	3.57166	0.0587737	Variant
HIP	Jam liking	rs143384	8.94801	0.00277772	Outlier	8.30971	0.00394337	Outlier
HIP	Jam liking	rs894345	4.83029	0.0279638	Outlier	4.56729	0.0325881	Outlier
HIP	Jam liking	rs4243400	4.9827	0.025602	Outlier	5.08414	0.0241456	Outlier
HIP	Jam liking	rs17346473	4.0667	0.0437366	Outlier	4.09254	0.0430729	Outlier
HIP	Jam liking	rs2098771	6.09405	0.0135638	Outlier	6.32142	0.0119288	Outlier
HIP	Jam liking	rs2034088	8.29327	0.00397923	Outlier	8.00319	0.0046695	Outlier
HIP	Jam liking	rs724016	5.17175	0.0229571	Outlier	5.83261	0.0157317	Outlier
WC	Ketchup liking	rs17451107	3.92429	0.0475933	Outlier	3.85844	0.0494962	Outlier
WC	Ketchup liking	rs4239436	3.9386	0.0471902	Outlier	4.52905	0.0333241	Outlier
WC	Ketchup liking	rs12317176	11.7597	0.000605264	Outlier	11.1482	0.000841153	Outlier
WC	Ketchup liking	rs7801581	4.85438	0.027576	Outlier	4.94225	0.0262078	Outlier
WC	Ketchup liking	rs2745353	3.65151	0.0560185	Variant	3.95724	0.0466702	Outlier
WHR	Ketchup liking	rs4765219	13.6573	0.000219391	Outlier	13.6331	0.000222232	Outlier
WHR	Ketchup liking	rs1936805	4.13848	0.0419188	Outlier	3.68698	0.0548388	Variant
WHR	Ketchup liking	rs878639	4.95384	0.0260328	Outlier	5.13978	0.0233836	Outlier
WC	Kiwi liking	rs991967	8.75239	0.00309197	Outlier	8.73932	0.0031142	Outlier
WC	Kiwi liking	rs798489	8.49685	0.00355762	Outlier	8.46183	0.00362676	Outlier
WC	Kiwi liking	rs12679556	7.36784	0.00664005	Outlier	7.39944	0.00652444	Outlier
WC	Kiwi liking	rs2274432	4.03892	0.0444624	Outlier	4.03318	0.0446138	Outlier
WC	Kiwi liking	rs13083798	5.83907	0.0156741	Outlier	5.89852	0.0151536	Outlier
WC	Kiwi liking	rs822531	5.26196	0.0217964	Outlier	5.1956	0.0226441	Outlier
WC	Kiwi liking	rs7684221	6.99329	0.00818158	Outlier	7.07489	0.00781716	Outlier
WC	Kiwi liking	rs473902	4.2773	0.0386246	Outlier	4.2349	0.039601	Outlier
WC	Kiwi liking	rs2124969	3.85646	0.0495547	Outlier	3.90832	0.0480475	Outlier
WC	Kiwi liking	rs3786897	5.26077	0.0218113	Outlier	5.32036	0.0210777	Outlier
BMI	Lemon liking	rs10968576	6.50634	0.010749	Outlier	6.48515	0.0108779	Outlier
BMI	Lemon liking	rs11727676	7.71347	0.00548102	Outlier	7.85497	0.00506813	Outlier
BMI	Lemon liking	rs13191362	5.81946	0.0158498	Outlier	5.56588	0.0183138	Outlier
BMI	Lemon liking	rs1528435	4.92916	0.0264071	Outlier	5.20933	0.022466	Outlier
BMI	Lemon liking	rs3736485	4.51763	0.0335472	Outlier	4.26483	0.038909	Outlier
BMI	Lemon liking	rs4256980	18.0452	2.15718e-05	Outlier	17.7301	2.54562e-05	Outlier
BMI	Lemon liking	rs657452	3.86571	0.0492825	Outlier	3.8025	0.0511761	Variant
BMI	Lemon liking	rs7599312	7.7285	0.00543559	Outlier	7.9648	0.00476957	Outlier
BMI	Lemon liking	rs12986742	3.76888	0.0522145	Variant	3.86956	0.0491695	Outlier
BFP	Liver liking	rs543874	4.25926	0.039037	Outlier	0.000293837	0.986324	Variant
BFP	Liver liking	rs6857	17.0401	3.65982e-05	Outlier	3.34102	0.0675727	Variant
BMI	Liver liking	rs1000940	4.98889	0.0255106	Outlier	5.05419	0.0245664	Outlier
BMI	Liver liking	rs10182181	6.16296	0.0130453	Outlier	6.24565	0.0124499	Outlier
BMI	Liver liking	rs10938397	17.0747	3.59379e-05	Outlier	16.7601	4.24149e-05	Outlier
BMI	Liver liking	rs12429545	10.4949	0.00119707	Outlier	10.5179	0.00118221	Outlier
BMI	Liver liking	rs16951275	8.41105	0.00372947	Outlier	8.37897	0.00379587	Outlier
BMI	Liver liking	rs17724992	6.69628	0.00966141	Outlier	6.77745	0.00923165	Outlier
BMI	Liver liking	rs2112347	4.32954	0.0374563	Outlier	4.34215	0.0371798	Outlier
BMI	Liver liking	rs2207139	6.84397	0.0088941	Outlier	6.96594	0.00830756	Outlier
BMI	Liver liking	rs2287019	10.6227	0.00111706	Outlier	10.684	0.00108067	Outlier
BMI	Liver liking	rs4740619	12.2917	0.00045497	Outlier	12.3903	0.000431562	Outlier
BMI	Liver liking	rs6804842	4.14437	0.0417731	Outlier	4.19784	0.0404755	Outlier
WC	F-low caloric food liking	rs991967	4.7761	0.0288573	Outlier	4.89808	0.0268865	Outlier
WC	F-low caloric food liking	rs798489	5.58551	0.0181097	Outlier	5.92605	0.0149187	Outlier
WC	F-low caloric food liking	rs822531	6.34278	0.011786	Outlier	7.20815	0.00725732	Outlier
WC	F-low caloric food liking	rs7430034	8.48387	0.00358308	Outlier	7.71897	0.00546435	Outlier
WC	F-low caloric food liking	rs1344674	4.11389	0.0425324	Outlier	4.1759	0.0410027	Outlier
WC	F-low caloric food liking	rs4886782	6.39592	0.0114383	Outlier	6.16784	0.0130093	Outlier
WC	F-low caloric food liking	rs9977276	3.37098	0.0663542	Variant	4.13391	0.0420321	Outlier
WC	F-low caloric food liking	rs1776897	3.23582	0.0720444	Variant	4.62318	0.0315427	Outlier
WHR	F-low caloric food liking	rs10842707	5.16669	0.023024	Outlier	5.28819	0.0214706	Outlier
WHR	F-low caloric food liking	rs878639	4.22474	0.0398388	Outlier	3.09268	0.0786451	Variant
WHR	F-low caloric food liking	rs8030605	7.10172	0.00770099	Outlier	5.45597	0.0195016	Outlier
HIP	Marzipan liking	rs1662837	4.50961	0.0337049	Outlier	4.30992	0.0378907	Outlier
HIP	Marzipan liking	rs849141	8.73587	0.00312011	Outlier	8.86027	0.00291445	Outlier
HIP	Marzipan liking	rs1294410	5.72691	0.0167069	Outlier	5.73078	0.0166701	Outlier
HIP	Marzipan liking	rs12086130	3.94865	0.046909	Outlier	4.56353	0.0326598	Outlier
HIP	Marzipan liking	rs17346473	4.33975	0.0372323	Outlier	4.26027	0.0390138	Outlier
HIP	Marzipan liking	rs11205303	4.06461	0.0437907	Outlier	5.19494	0.0226528	Outlier
HIP	Marzipan liking	rs3748656	9.21023	0.00240666	Outlier	8.11484	0.00439044	Outlier
HIP	Marzipan liking	rs724016	6.80227	0.00910418	Outlier	4.77753	0.0288334	Outlier
HIP	Marzipan liking	rs181553	5.09249	0.0240297	Outlier	4.96923	0.0258022	Outlier
HIP	Marzipan liking	rs169797	5.3163	0.0211268	Outlier	4.70885	0.0300077	Outlier
HIP	Marzipan liking	rs12207675	3.72057	0.0537459	Variant	3.88756	0.048645	Outlier
BFP	F-meat liking	rs543874	7.10119	0.00770328	Outlier	0.661851	0.415907	Variant
BFP	F-meat liking	rs2943652	11.0442	0.000889642	Outlier	21.1674	4.2086e-06	Outlier
BFP	F-meat liking	rs6857	63.1319	1.93314e-15	Outlier	16.6055	4.60162e-05	Outlier
BFP	F-meat liking	rs693839	0.938111	0.332764	Variant	4.88122	0.0271505	Outlier
BMI	F-meat liking	rs1000940	7.71957	0.00546253	Outlier	5.52445	0.0187525	Outlier
BMI	F-meat liking	rs10938397	4.96824	0.0258168	Outlier	11.1231	0.000852595	Outlier
BMI	F-meat liking	rs1516725	9.8549	0.0016938	Outlier	6.99602	0.00816912	Outlier
BMI	F-meat liking	rs2207139	5.944	0.0147674	Outlier	3.14638	0.0760958	Variant
BMI	F-meat liking	rs3849570	4.55695	0.0327854	Outlier	2.97639	0.0844876	Variant
BMI	F-meat liking	rs4740619	19.2374	1.1543e-05	Outlier	15.7673	7.16313e-05	Outlier
BMI	F-meat liking	rs543874	4.26694	0.0388609	Outlier	1.0459	0.306454	Variant
BMI	F-meat liking	rs657452	8.38687	0.00377941	Outlier	7.7269	0.00544039	Outlier
BMI	F-meat liking	rs6804842	11.1317	0.000848666	Outlier	8.72762	0.00313425	Outlier
WC	F-meat liking	rs9864077	5.58542	0.0181106	Outlier	4.50566	0.0337828	Outlier
WC	F-meat liking	rs984222	4.66746	0.0307394	Outlier	2.4235	0.119527	Variant
WC	F-meat liking	rs12700664	4.0058	0.0453439	Outlier	5.29202	0.0214234	Outlier
WC	F-meat liking	rs7684221	8.69613	0.00318886	Outlier	6.98327	0.00822752	Outlier
WC	F-meat liking	rs9389986	3.85245	0.0496733	Outlier	4.46587	0.0345785	Outlier
WC	F-meat liking	rs12991495	5.88142	0.0153015	Outlier	5.44816	0.019589	Outlier
WC	F-meat liking	rs998584	4.48992	0.0340954	Outlier	5.66374	0.0173191	Outlier
WC	F-meat liking	rs2071449	3.10599	0.0780049	Variant	4.53061	0.0332937	Outlier
WC	F-meat liking	rs12317176	3.3365	0.0677586	Variant	4.53306	0.0332461	Outlier
WHR	F-meat liking	rs998584	4.03402	0.0445917	Outlier	3.71193	0.0540248	Variant
WHR	F-meat liking	rs2645294	6.13519	0.0132517	Outlier	6.24735	0.0124379	Outlier
WHR	F-meat liking	rs6772129	5.1585	0.0231328	Outlier	5.03167	0.0248879	Outlier
WHR	F-meat liking	rs4081724	10.7688	0.00103228	Outlier	10.8229	0.00100251	Outlier
BFP	Milk chocolate liking	rs6857	9.79072	0.00175394	Outlier	1.6931	0.193192	Variant
BMI	Milk chocolate liking	rs10938397	4.87283	0.0272827	Outlier	4.06258	0.0438434	Outlier
BMI	Milk chocolate liking	rs12986742	7.49132	0.00619972	Outlier	7.31695	0.00683071	Outlier
BMI	Milk chocolate liking	rs17094222	4.78932	0.0286368	Outlier	4.61368	0.0317179	Outlier
BMI	Milk chocolate liking	rs2121279	6.08932	0.0136001	Outlier	6.54185	0.0105366	Outlier
BMI	Milk chocolate liking	rs2176598	4.44673	0.0349681	Outlier	4.79254	0.0285832	Outlier
BMI	Milk chocolate liking	rs2245368	8.65298	0.00326527	Outlier	8.65044	0.00326982	Outlier
BMI	Milk chocolate liking	rs2365389	7.14147	0.00753214	Outlier	7.40765	0.00649472	Outlier
BMI	Milk chocolate liking	rs3736485	4.04844	0.0442123	Outlier	3.75231	0.0527347	Variant
BMI	Milk chocolate liking	rs4740619	7.59722	0.00584583	Outlier	7.21369	0.00723495	Outlier
BMI	Milk chocolate liking	rs6656785	5.12128	0.0236341	Outlier	5.26117	0.0218064	Outlier
BMI	Milk chocolate liking	rs6804842	7.73521	0.00541541	Outlier	7.37382	0.00661801	Outlier
BMI	Milk chocolate liking	rs9579083	4.07474	0.043529	Outlier	4.02875	0.0447312	Outlier
BFP	Milky sweets liking	rs693839	6.42361	0.0112613	Outlier	1.17225	0.27894	Variant
BFP	Milky sweets liking	rs6857	4.86737	0.0273692	Outlier	0.191844	0.661386	Variant
BMI	Milky sweets liking	rs10182181	4.53407	0.0332264	Outlier	3.40173	0.0651282	Variant
BMI	Milky sweets liking	rs1516725	9.55397	0.00199517	Outlier	11.4801	0.000703443	Outlier
BMI	Milky sweets liking	rs17094222	6.46818	0.0109823	Outlier	5.78201	0.016191	Outlier
BMI	Milky sweets liking	rs2245368	5.8974	0.0151632	Outlier	5.88517	0.0152689	Outlier
BMI	Milky sweets liking	rs2287019	12.2295	0.000470386	Outlier	11.0915	0.000867262	Outlier
BMI	Milky sweets liking	rs2365389	10.8103	0.00100938	Outlier	11.9516	0.000545996	Outlier
BMI	Milky sweets liking	rs3736485	12.2528	0.000464563	Outlier	10.5229	0.00117902	Outlier
BMI	Milky sweets liking	rs4740619	15.9545	6.48819e-05	Outlier	14.0561	0.000177441	Outlier
BMI	Milky sweets liking	rs6804842	6.3834	0.0115193	Outlier	5.29506	0.0213861	Outlier
BMI	Mushroom liking	rs10938397	6.28081	0.0122052	Outlier	10.1275	0.00146077	Outlier
BMI	Mushroom liking	rs11727676	5.67839	0.0171752	Outlier	6.21922	0.0126371	Outlier
BMI	Mushroom liking	rs16851483	4.59112	0.032138	Outlier	4.54982	0.0329222	Outlier
BMI	Mushroom liking	rs17724992	8.60852	0.00334595	Outlier	7.06291	0.00786959	Outlier
BMI	Mushroom liking	rs2287019	5.26736	0.0217289	Outlier	4.53117	0.0332829	Outlier
BMI	Mushroom liking	rs29941	6.21852	0.0126421	Outlier	4.89091	0.0269984	Outlier
BMI	Mushroom liking	rs4740619	8.93712	0.00279433	Outlier	7.51581	0.00611597	Outlier
BMI	Mushroom liking	rs6804842	27.7488	1.38137e-07	Outlier	25.364	4.74697e-07	Outlier
BMI	Mushroom liking	rs12940622	3.13275	0.0767341	Variant	4.02827	0.0447437	Outlier
BMI	Mushroom liking	rs16951275	3.74102	0.0530919	Variant	4.1297	0.0421369	Outlier
BFP	Onion liking	rs9906944	4.26116	0.0389933	Outlier	5.36145	0.0205867	Outlier
BFP	Onion liking	rs6857	6.4283	0.0112316	Outlier	2.11066	0.146276	Variant
BMI	Onion liking	rs17405819	3.90003	0.0482851	Outlier	3.85697	0.0495397	Outlier
BMI	Onion liking	rs2207139	10.1436	0.00144801	Outlier	9.93534	0.00162136	Outlier
BMI	Onion liking	rs2365389	7.57326	0.00592406	Outlier	7.4968	0.00618086	Outlier
BMI	Onion liking	rs6804842	28.6292	8.76513e-08	Outlier	28.4311	9.70947e-08	Outlier
BMI	Onion liking	rs9579083	5.36769	0.0205132	Outlier	5.38265	0.020338	Outlier
BFP	Orange juice liking	rs543874	13.4109	0.000250164	Outlier	1.42343	0.23284	Variant
BFP	Orange juice liking	rs6857	21.0583	4.45511e-06	Outlier	3.45083	0.06322	Variant
BFP	Orange juice liking	rs693839	0.102816	0.748476	Variant	6.69723	0.00965628	Outlier
BMI	Orange juice liking	rs1000940	5.05353	0.0245758	Outlier	3.49315	0.0616231	Variant
BMI	Orange juice liking	rs10968576	3.95316	0.0467833	Outlier	4.06132	0.0438763	Outlier
BMI	Orange juice liking	rs11165643	7.93	0.00486217	Outlier	8.76115	0.00307715	Outlier
BMI	Orange juice liking	rs1167827	4.54152	0.0330822	Outlier	3.62288	0.0569902	Variant
BMI	Orange juice liking	rs17724992	4.41168	0.0356937	Outlier	6.28634	0.0121672	Outlier
BMI	Orange juice liking	rs2207139	6.07778	0.0136893	Outlier	3.46522	0.0626724	Variant
BMI	Orange juice liking	rs3849570	3.9273	0.047508	Outlier	2.62924	0.104912	Variant
BMI	Orange juice liking	rs543874	7.23566	0.00714693	Outlier	3.0564	0.0804198	Variant
BMI	Orange juice liking	rs6477694	11.8903	0.00056428	Outlier	9.02862	0.00265786	Outlier
BMI	Orange juice liking	rs7599312	6.14446	0.0131824	Outlier	4.87178	0.0272993	Outlier
BMI	Orange juice liking	rs7903146	6.90425	0.00859909	Outlier	6.10972	0.013444	Outlier
BMI	Orange juice liking	rs10938397	1.84096	0.174839	Variant	5.52799	0.0187146	Outlier
BMI	Orange juice liking	rs6804842	2.77014	0.0960376	Variant	4.02052	0.0449499	Outlier
BMI	Pasta liking	rs2820292	11.144	0.000843045	Outlier	10.9515	0.000935275	Outlier
BMI	Pasta liking	rs3736485	4.52695	0.033365	Outlier	4.35217	0.0369619	Outlier
HIP	Pizza liking	rs7162542	7.33739	0.00675347	Outlier	6.32501	0.0119047	Outlier
HIP	Pizza liking	rs798497	3.8865	0.0486757	Outlier	4.12924	0.0421482	Outlier
HIP	Pizza liking	rs558003	5.22782	0.0222284	Outlier	5.17336	0.0229358	Outlier
HIP	Pizza liking	rs10804591	7.98513	0.0047163	Outlier	8.26257	0.00404707	Outlier
HIP	Pizza liking	rs1388251	3.4352	0.0638208	Variant	3.89615	0.0483968	Outlier
WC	Plain yoghurt liking	rs11205277	4.1819	0.0408579	Outlier	3.7613	0.0524517	Variant
WC	Plain yoghurt liking	rs12656497	5.52078	0.0187919	Outlier	6.06551	0.0137847	Outlier
WC	Plain yoghurt liking	rs13083798	6.19393	0.0128189	Outlier	5.3302	0.020959	Outlier
WC	Plain yoghurt liking	rs10748826	4.30766	0.0379412	Outlier	4.04544	0.0442909	Outlier
WC	Plain yoghurt liking	rs7430034	14.7203	0.000124694	Outlier	13.4469	0.000245406	Outlier
WC	Plain yoghurt liking	rs9389986	7.36872	0.00663681	Outlier	6.77349	0.00925217	Outlier
WC	Plain yoghurt liking	rs272869	4.49605	0.0339733	Outlier	3.81538	0.0507839	Variant
WC	Plain yoghurt liking	rs2745353	5.3519	0.0206997	Outlier	4.488	0.0341335	Outlier
WC	Plain yoghurt liking	rs710841	9.62986	0.00191439	Outlier	9.87421	0.00167612	Outlier
WC	Plain yoghurt liking	rs1776897	3.79455	0.0514196	Variant	5.70383	0.016928	Outlier
WHR	Plain yoghurt liking	rs2276824	11.0818	0.000871796	Outlier	9.99074	0.00157329	Outlier
WHR	Plain yoghurt liking	rs8030605	5.08091	0.0241906	Outlier	3.06023	0.0802302	Variant
WHR	Pollock liking	rs6090583	4.55021	0.0329147	Outlier	5.17529	0.0229104	Outlier
BFP	Pork chop liking	rs6738627	5.71494	0.0168212	Outlier	3.22225	0.0726439	Variant
BFP	Pork chop liking	rs2943652	12.9424	0.000321225	Outlier	20.5776	5.7261e-06	Outlier
BFP	Pork chop liking	rs6857	36.9248	1.22772e-09	Outlier	11.5646	0.000672196	Outlier
BFP	Pork chop liking	rs693839	0.0241985	0.876381	Variant	4.26692	0.0388612	Outlier
BMI	Pork chop liking	rs1000940	8.10329	0.00441851	Outlier	6.62953	0.0100302	Outlier
BMI	Pork chop liking	rs10938397	6.71813	0.00954375	Outlier	10.9261	0.000948176	Outlier
BMI	Pork chop liking	rs1516725	8.3056	0.0039523	Outlier	6.55678	0.0104485	Outlier
BMI	Pork chop liking	rs4740619	16.0715	6.09967e-05	Outlier	14.0403	0.000178932	Outlier
BMI	Pork chop liking	rs6804842	8.23606	0.00410662	Outlier	6.89288	0.00865395	Outlier
BMI	Pork chop liking	rs7138803	4.7859	0.0286936	Outlier	3.57914	0.0585093	Variant
WC	Pork chop liking	rs9864077	4.1214	0.042344	Outlier	3.13805	0.0764851	Variant
WC	Pork chop liking	rs4239436	7.98017	0.00472925	Outlier	5.28934	0.0214563	Outlier
WC	Pork chop liking	rs7684221	6.40823	0.0113593	Outlier	4.83664	0.0278612	Outlier
WC	Pork chop liking	rs12991495	6.61346	0.0101211	Outlier	6.10273	0.0134973	Outlier
WC	Pork chop liking	rs459193	5.5905	0.0180581	Outlier	4.88639	0.0270692	Outlier
WC	Pork chop liking	rs12700664	3.00347	0.0830866	Variant	4.23391	0.039624	Outlier
WHR	Pork chop liking	rs459193	5.04815	0.0246523	Outlier	5.16163	0.0230912	Outlier
WHR	Pork chop liking	rs10991437	6.09235	0.0135769	Outlier	5.86852	0.015414	Outlier
WHR	Pork chop liking	rs1128249	3.9012	0.0482516	Outlier	3.93865	0.0471885	Outlier
WHR	Pork chop liking	rs878639	4.78172	0.0287634	Outlier	4.59437	0.0320771	Outlier
WHR	Pork chop liking	rs4081724	5.24882	0.0219617	Outlier	5.30739	0.0212352	Outlier
BMI	Porridge liking	rs12429545	11.2096	0.000813757	Outlier	11.6133	0.000654807	Outlier
BMI	Porridge liking	rs12940622	10.4989	0.00119448	Outlier	12.0082	0.000529681	Outlier
BMI	Porridge liking	rs13021737	3.95564	0.0467144	Outlier	1.25463	0.262671	Variant
BMI	Porridge liking	rs16951275	11.4187	0.000727074	Outlier	10.7985	0.00101584	Outlier
BMI	Porridge liking	rs17024393	4.33168	0.0374093	Outlier	3.85079	0.0497226	Outlier
BMI	Porridge liking	rs17724992	6.2181	0.0126451	Outlier	7.59656	0.00584799	Outlier
BMI	Porridge liking	rs1928295	9.46305	0.00209652	Outlier	10.7518	0.00104179	Outlier
BMI	Porridge liking	rs2176598	5.29836	0.0213456	Outlier	4.13133	0.0420962	Outlier
BMI	Porridge liking	rs2245368	8.43919	0.0036722	Outlier	8.43124	0.00368828	Outlier
BMI	Porridge liking	rs2287019	18.2332	1.95443e-05	Outlier	19.6077	9.50855e-06	Outlier
BMI	Porridge liking	rs3849570	9.06463	0.00260602	Outlier	7.71933	0.00546326	Outlier
BMI	Porridge liking	rs4256980	14.4552	0.000143533	Outlier	13.3003	0.000265369	Outlier
BMI	Porridge liking	rs4740619	11.4608	0.000710781	Outlier	9.92	0.00163493	Outlier
BMI	Porridge liking	rs6656785	4.7654	0.0290374	Outlier	5.22393	0.0222781	Outlier
BMI	Porridge liking	rs7138803	6.64595	0.00993817	Outlier	5.34326	0.0208026	Outlier
BMI	Porridge liking	rs7899106	3.70237	0.0543354	Variant	4.77095	0.0289439	Outlier
WC	Raw carrot liking	rs2274432	5.20064	0.0225785	Outlier	5.30616	0.0212501	Outlier
WC	Raw carrot liking	rs16957304	4.67346	0.0306322	Outlier	4.60781	0.0318266	Outlier
WC	Raw carrot liking	rs7430034	5.84611	0.0156115	Outlier	4.97596	0.0257019	Outlier
WC	Raw carrot liking	rs3786897	4.0559	0.0440174	Outlier	3.2564	0.0711453	Variant
BMI	Red meat liking	rs1000940	8.02915	0.00460305	Outlier	5.59868	0.017974	Outlier
BMI	Red meat liking	rs1516725	7.70845	0.00549629	Outlier	4.94483	0.0261688	Outlier
BMI	Red meat liking	rs2207139	6.82964	0.00896576	Outlier	3.49285	0.0616344	Variant
BMI	Red meat liking	rs3849570	4.48537	0.0341862	Outlier	2.80175	0.0941613	Variant
BMI	Red meat liking	rs4740619	30.0124	4.29285e-08	Outlier	25.2835	4.94914e-07	Outlier
BMI	Red meat liking	rs657452	10.2338	0.00137891	Outlier	9.42951	0.00213522	Outlier
BMI	Red meat liking	rs6804842	7.04424	0.00795205	Outlier	4.99103	0.025479	Outlier
BMI	Red meat liking	rs10938397	1.5991	0.206031	Variant	6.20431	0.0127439	Outlier
BMI	Red meat liking	rs1928295	3.39124	0.0655437	Variant	4.96878	0.0258089	Outlier
BMI	Red meat liking	rs6656785	3.23229	0.0721995	Variant	3.97499	0.0461806	Outlier
WHR	Red meat liking	rs2645294	4.89356	0.0269571	Outlier	4.72459	0.0297343	Outlier
WHR	Red meat liking	rs6772129	4.49077	0.0340783	Outlier	4.69668	0.030221	Outlier
WHR	Red meat liking	rs4081724	6.05134	0.0138958	Outlier	5.98342	0.014441	Outlier
BMI	Red wine liking	rs16851483	4.82934	0.0279794	Outlier	4.80531	0.0283721	Outlier
BMI	Red wine liking	rs16951275	3.87786	0.048927	Outlier	4.09948	0.0428965	Outlier
BMI	Red wine liking	rs2033732	6.09682	0.0135426	Outlier	6.95494	0.00835879	Outlier
BMI	Red wine liking	rs2365389	6.45271	0.0110783	Outlier	5.96224	0.0146154	Outlier
BMI	Red wine liking	rs4740619	10.2548	0.0013633	Outlier	9.37351	0.00220144	Outlier
BMI	Red wine liking	rs6656785	5.91123	0.0150446	Outlier	5.61708	0.0177863	Outlier
BMI	Red wine liking	rs9926784	23.6593	1.14989e-06	Outlier	22.9086	1.69893e-06	Outlier
BFP	Roast chicken liking	rs543874	9.53172	0.0020195	Outlier	0.327977	0.566853	Variant
BFP	Roast chicken liking	rs6857	20.1405	7.19568e-06	Outlier	2.9113	0.0879607	Variant
BFP	Roast chicken liking	rs2943652	2.43243	0.118849	Variant	6.43776	0.011172	Outlier
BMI	Roast chicken liking	rs12986742	4.6006	0.0319608	Outlier	5.09351	0.0240155	Outlier
BMI	Roast chicken liking	rs1528435	3.87596	0.0489822	Outlier	5.01575	0.0251177	Outlier
BMI	Roast chicken liking	rs4740619	14.0108	0.000181764	Outlier	12.2242	0.000471744	Outlier
BMI	Roast chicken liking	rs543874	6.88943	0.00867069	Outlier	3.95349	0.0467741	Outlier
BMI	Roast chicken liking	rs6804842	7.14596	0.00751329	Outlier	5.9675	0.0145719	Outlier
BMI	Roast chicken liking	rs10938397	3.53763	0.0599911	Variant	6.51882	0.0106739	Outlier
WHR	Roast chicken liking	rs4765219	4.58307	0.0322893	Outlier	4.555	0.0328228	Outlier
WHR	Roast chicken liking	rs2645294	7.72631	0.00544218	Outlier	7.35386	0.00669189	Outlier
WHR	Roast chicken liking	rs10991437	4.88263	0.0271283	Outlier	5.27754	0.0216022	Outlier
WHR	Roast chicken liking	rs6772129	5.50484	0.0189639	Outlier	5.90877	0.0150657	Outlier
WHR	Roast chicken liking	rs10804591	7.12442	0.00760411	Outlier	6.64972	0.00991716	Outlier
WHR	Roast chicken liking	rs4081724	10.6702	0.00108877	Outlier	10.5115	0.00118636	Outlier
WC	Salad leaves liking	rs16957304	4.47575	0.0343792	Outlier	4.49584	0.0339774	Outlier
WC	Salad leaves liking	rs2071449	4.17605	0.0409991	Outlier	3.80454	0.0511137	Variant
WC	Salad leaves liking	rs12207675	4.28835	0.0383745	Outlier	4.56825	0.0325698	Outlier
WC	Salad leaves liking	rs12330322	5.42043	0.0199025	Outlier	5.83316	0.0157268	Outlier
WC	Salad leaves liking	rs7430034	5.34403	0.0207933	Outlier	5.61729	0.0177841	Outlier
WC	Salad leaves liking	rs2160077	4.58128	0.0323231	Outlier	4.18522	0.040778	Outlier
WC	Salad leaves liking	rs1776897	4.43924	0.035122	Outlier	3.82408	0.050521	Variant
WC	Salad leaves liking	rs9864077	3.65687	0.0558383	Variant	3.89186	0.0485206	Outlier
WHR	Salad leaves liking	rs2071449	4.52628	0.033378	Outlier	4.57507	0.0324405	Outlier
WHR	Salad leaves liking	rs6090583	3.70644	0.0542029	Variant	3.92268	0.0476388	Outlier
WC	F-salad vegetables liking	rs395962	6.17406	0.0129637	Outlier	6.35743	0.0116891	Outlier
WC	F-salad vegetables liking	rs12656497	5.82184	0.0158284	Outlier	6.0002	0.0143043	Outlier
WC	F-salad vegetables liking	rs12207675	5.32523	0.0210188	Outlier	5.04367	0.024716	Outlier
WC	F-salad vegetables liking	rs822531	3.87518	0.0490051	Outlier	4.1418	0.0418367	Outlier
WC	F-salad vegetables liking	rs7430034	4.34989	0.0370113	Outlier	4.12831	0.0421715	Outlier
HIP	F-salty food liking	rs7162542	5.45116	0.0195553	Outlier	6.13077	0.0132849	Outlier
HIP	F-salty food liking	rs7759938	7.53584	0.00604834	Outlier	7.42227	0.00644216	Outlier
HIP	F-salty food liking	rs894345	8.00302	0.00466993	Outlier	7.47784	0.0062463	Outlier
HIP	F-salty food liking	rs17346473	3.95368	0.0467688	Outlier	3.99248	0.0457039	Outlier
HIP	F-salty food liking	rs16894959	4.58884	0.0321808	Outlier	4.44092	0.0350873	Outlier
HIP	F-salty food liking	rs6657613	5.85418	0.0155401	Outlier	6.01453	0.0141886	Outlier
HIP	F-salty food liking	rs1046934	3.9646	0.0464666	Outlier	4.24015	0.0394787	Outlier
HIP	F-salty food liking	rs991967	4.01631	0.0450622	Outlier	3.66137	0.0556879	Variant
HIP	F-salty food liking	rs2377058	6.81169	0.0090563	Outlier	7.15865	0.00746032	Outlier
HIP	F-salty food liking	rs13695	4.20089	0.0404027	Outlier	4.00819	0.0452797	Outlier
HIP	F-salty food liking	rs169797	4.53946	0.033122	Outlier	4.84497	0.0277269	Outlier
WC	Salty food liking	rs4542783	4.09892	0.0429106	Outlier	4.08842	0.0431779	Outlier
WC	Salty food liking	rs2274432	9.93077	0.00162539	Outlier	9.92529	0.00163023	Outlier
WC	Salty food liking	rs12330322	5.64201	0.0175351	Outlier	5.69201	0.0170423	Outlier
WC	Salty food liking	rs12317176	4.78121	0.028772	Outlier	4.82206	0.0280977	Outlier
WC	Salty food liking	rs710841	6.22132	0.0126221	Outlier	6.21322	0.01268	Outlier
HIP	Salty pretzels liking	rs7162542	6.44875	0.011103	Outlier	6.78236	0.0092063	Outlier
HIP	Salty pretzels liking	rs7759938	9.32724	0.00225772	Outlier	9.27009	0.00232927	Outlier
HIP	Salty pretzels liking	rs894345	12.2631	0.000462001	Outlier	11.9627	0.00054276	Outlier
HIP	Salty pretzels liking	rs17346473	7.93195	0.00485694	Outlier	7.95723	0.00478956	Outlier
HIP	Salty pretzels liking	rs16894959	5.52013	0.0187989	Outlier	5.4472	0.0195997	Outlier
BMI	Sausages liking	rs1000940	7.24791	0.00709834	Outlier	6.57803	0.0103245	Outlier
BMI	Sausages liking	rs10938397	4.85871	0.0275069	Outlier	6.44471	0.0111284	Outlier
BMI	Sausages liking	rs1516725	5.87438	0.0153627	Outlier	5.16621	0.0230304	Outlier
BMI	Sausages liking	rs2112347	4.63991	0.0312367	Outlier	4.52631	0.0333775	Outlier
BMI	Sausages liking	rs2287019	5.88582	0.0152633	Outlier	6.29101	0.0121352	Outlier
BMI	Sausages liking	rs2820292	4.65969	0.0308787	Outlier	5.06242	0.0244501	Outlier
BMI	Sausages liking	rs657452	7.72114	0.0054578	Outlier	7.52753	0.00607633	Outlier
BMI	Sausages liking	rs6804842	5.41445	0.0199707	Outlier	4.89441	0.0269438	Outlier
WC	Sausages liking	rs984222	6.05762	0.0138464	Outlier	3.14279	0.076263	Variant
WC	Sausages liking	rs4239436	4.45923	0.0347131	Outlier	2.44164	0.118152	Variant
WC	Sausages liking	rs2071449	6.68356	0.00973062	Outlier	9.00834	0.0026875	Outlier
WC	Sausages liking	rs13083798	4.40353	0.0358646	Outlier	3.31579	0.0686174	Variant
WC	Sausages liking	rs9389986	6.25299	0.0123984	Outlier	7.14405	0.00752132	Outlier
WC	Sausages liking	rs12991495	5.83403	0.0157191	Outlier	5.33337	0.0209209	Outlier
WC	Sausages liking	rs998584	4.9637	0.0258848	Outlier	6.39017	0.0114754	Outlier
WC	Sausages liking	rs12493901	4.75543	0.029206	Outlier	3.81418	0.0508205	Variant
WC	Sausages liking	rs7162542	4.2614	0.0389877	Outlier	1.43177	0.231476	Variant
WHR	Sausages liking	rs2645294	11.7483	0.000608983	Outlier	11.1393	0.000845172	Outlier
WHR	Sausages liking	rs2071449	4.34036	0.0372191	Outlier	4.41261	0.0356743	Outlier
WHR	Sausages liking	rs4081724	5.94321	0.0147741	Outlier	5.78667	0.0161481	Outlier
WHR	Sausages liking	rs998584	3.066	0.0799458	Variant	4.29843	0.0381477	Outlier
BMI	F-savoury food liking	rs1016287	7.87306	0.00501767	Outlier	8.52432	0.00350431	Outlier
BMI	F-savoury food liking	rs10938397	13.4908	0.000239739	Outlier	18.8198	1.43666e-05	Outlier
BMI	F-savoury food liking	rs11165643	10.8825	0.000970786	Outlier	10.2762	0.0013476	Outlier
BMI	F-savoury food liking	rs13191362	4.97464	0.0257215	Outlier	6.01775	0.0141627	Outlier
BMI	F-savoury food liking	rs16851483	8.8418	0.00294409	Outlier	8.76756	0.00306636	Outlier
BMI	F-savoury food liking	rs17724992	11.7786	0.000599159	Outlier	10.0157	0.00155214	Outlier
BMI	F-savoury food liking	rs2207139	13.4863	0.000240316	Outlier	10.6977	0.00107268	Outlier
BMI	F-savoury food liking	rs2245368	4.09864	0.0429176	Outlier	4.10057	0.0428688	Outlier
BMI	F-savoury food liking	rs2820292	6.40995	0.0113483	Outlier	7.35041	0.00670476	Outlier
BMI	F-savoury food liking	rs29941	4.74846	0.0293246	Outlier	3.63142	0.0566986	Variant
BMI	F-savoury food liking	rs3736485	16.8712	4.0003e-05	Outlier	19.0178	1.29504e-05	Outlier
BMI	F-savoury food liking	rs4740619	20.2644	6.74433e-06	Outlier	18.1428	2.0494e-05	Outlier
BMI	F-savoury food liking	rs543874	9.49891	0.00205594	Outlier	6.02469	0.0141071	Outlier
BMI	F-savoury food liking	rs6804842	52.7773	3.73599e-13	Outlier	49.5949	1.89002e-12	Outlier
BMI	F-savoury food liking	rs7599312	6.08407	0.0136406	Outlier	5.26709	0.0217323	Outlier
BMI	F-savoury food liking	rs9926784	7.54782	0.00600826	Outlier	6.84102	0.00890879	Outlier
BMI	F-savoury food liking	rs2121279	3.58836	0.0581858	Variant	4.84475	0.0277304	Outlier
HIP	Savoury biscuit liking	rs558003	6.15705	0.0130889	Outlier	6.11828	0.0133791	Outlier
HIP	Savoury biscuit liking	rs6657613	4.6061	0.0318585	Outlier	4.73347	0.0295812	Outlier
HIP	Savoury biscuit liking	rs2034088	5.39099	0.020241	Outlier	5.07048	0.0243367	Outlier
HIP	Savoury biscuit liking	rs1173771	4.0294	0.0447139	Outlier	3.92947	0.0474469	Outlier
HIP	Savoury biscuit liking	rs991967	3.94752	0.0469406	Outlier	3.63598	0.0565432	Variant
HIP	Savoury biscuit liking	rs2377058	4.72976	0.029645	Outlier	4.98462	0.0255736	Outlier
HIP	Savoury biscuit liking	rs169797	4.06726	0.0437221	Outlier	4.32341	0.0375916	Outlier
HIP	Savoury biscuit liking	rs3748656	3.84015	0.050039	Variant	4.18331	0.0408239	Outlier
BMI	F-savour/caloric food liking	rs1516725	7.62253	0.00576435	Outlier	4.62579	0.0314948	Outlier
BMI	F-savour/caloric food liking	rs17001654	4.13224	0.0420736	Outlier	3.45562	0.0630369	Variant
BMI	F-savour/caloric food liking	rs2207139	6.43811	0.0111698	Outlier	2.94978	0.0858891	Variant
BMI	F-savour/caloric food liking	rs3849570	10.1411	0.00144997	Outlier	7.18027	0.00737095	Outlier
BMI	F-savour/caloric food liking	rs4740619	6.52188	0.0106555	Outlier	4.16884	0.0411739	Outlier
BMI	F-savour/caloric food liking	rs657452	4.37732	0.0364203	Outlier	3.79879	0.0512895	Variant
BMI	F-savour/caloric food liking	rs6804842	5.17202	0.0229535	Outlier	3.25083	0.0713873	Variant
BMI	F-savour/caloric food liking	rs758747	4.07403	0.0435472	Outlier	5.42842	0.0198116	Outlier
BMI	F-savour/caloric food liking	rs7599312	10.8704	0.000977125	Outlier	8.59097	0.00337834	Outlier
BMI	F-savour/caloric food liking	rs12940622	3.40067	0.0651698	Variant	5.45024	0.0195656	Outlier
WC	F-savour/caloric food liking	rs2071449	3.93206	0.047374	Outlier	5.68109	0.0171487	Outlier
WC	F-savour/caloric food liking	rs7684221	4.79844	0.0284855	Outlier	3.44252	0.0635386	Variant
WC	F-savour/caloric food liking	rs473902	10.3224	0.00131428	Outlier	11.799	0.000592624	Outlier
WC	F-savour/caloric food liking	rs4246302	7.07572	0.00781356	Outlier	5.81513	0.0158889	Outlier
WC	F-savour/caloric food liking	rs12991495	8.20622	0.00417471	Outlier	7.64554	0.00569129	Outlier
WC	F-savour/caloric food liking	rs998584	6.12607	0.0133203	Outlier	7.62057	0.00577062	Outlier
WC	F-savour/caloric food liking	rs710841	4.68514	0.0304247	Outlier	4.45485	0.0348022	Outlier
WC	F-savour/caloric food liking	rs7162542	9.47486	0.00208307	Outlier	5.08227	0.0241717	Outlier
WC	F-savour/caloric food liking	rs12608504	3.08531	0.079002	Variant	4.28024	0.0385579	Outlier
WC	F-savour/caloric food liking	rs9389986	3.70939	0.0541073	Variant	4.37068	0.0365623	Outlier
WHR	F-savour/caloric food liking	rs998584	4.91275	0.0266591	Outlier	2.23547	0.134876	Variant
WHR	F-savour/caloric food liking	rs878639	16.2202	5.63884e-05	Outlier	14.3029	0.000155626	Outlier
WHR	F-savour/caloric food liking	rs12608504	3.9611	0.0465632	Outlier	3.17293	0.0748679	Variant
WHR	F-savour/caloric food liking	rs303084	3.16392	0.0752823	Variant	4.40682	0.0357955	Outlier
BFP	F-sharp flavour liking	rs543874	5.11117	0.0237723	Outlier	2.10272	0.147037	Variant
BFP	Skimmed milk liking	rs6755502	6.49135	0.0108401	Outlier	5.62939	0.0176618	Outlier
BFP	Skimmed milk liking	rs6857	5.03794	0.0247979	Outlier	0.34727	0.555662	Variant
BMI	Skimmed milk liking	rs1016287	6.20018	0.0127737	Outlier	5.9115	0.0150424	Outlier
BMI	Skimmed milk liking	rs11165643	3.95015	0.0468673	Outlier	4.14541	0.0417476	Outlier
BMI	Skimmed milk liking	rs12986742	4.5419	0.0330749	Outlier	4.30659	0.0379649	Outlier
BMI	Skimmed milk liking	rs13021737	4.79518	0.0285395	Outlier	3.01395	0.0825508	Variant
BMI	Skimmed milk liking	rs3849570	5.29453	0.0213925	Outlier	4.75036	0.0292922	Outlier
BMI	Skimmed milk liking	rs758747	8.18883	0.00421491	Outlier	7.73952	0.0054025	Outlier
BMI	Skimmed milk liking	rs879620	4.68739	0.0303848	Outlier	4.69103	0.0303204	Outlier
BMI	Skimmed milk liking	rs17724992	3.77466	0.0520344	Variant	4.32637	0.0375263	Outlier
WHR	F-small fish liking	rs1569135	13.8645	0.000196474	Outlier	11.8278	0.000583514	Outlier
WHR	F-small fish liking	rs10804591	4.25874	0.0390489	Outlier	2.93611	0.0866193	Variant
BFP	F-sodas liking	rs2943652	10.6692	0.00108937	Outlier	10.2681	0.00135348	Outlier
BFP	F-sodas liking	rs6857	3.60321	0.0576681	Variant	4.35132	0.0369803	Outlier
BMI	F-sodas liking	rs10733682	5.0684	0.0243659	Outlier	5.82985	0.0157564	Outlier
BMI	F-sodas liking	rs12940622	11.5362	0.000682554	Outlier	12.545	0.000397269	Outlier
BMI	F-sodas liking	rs1516725	6.40688	0.0113679	Outlier	5.50869	0.0189223	Outlier
BMI	F-sodas liking	rs17001654	9.11292	0.00253811	Outlier	8.80996	0.0029959	Outlier
BMI	F-sodas liking	rs3849570	9.73808	0.0018049	Outlier	8.82607	0.00296957	Outlier
BMI	F-sodas liking	rs758747	8.03274	0.00459393	Outlier	8.56155	0.00343337	Outlier
BMI	F-sodas liking	rs7599312	4.85834	0.0275127	Outlier	4.39337	0.0360789	Outlier
BMI	F-sodas liking	rs7903146	4.13947	0.0418944	Outlier	3.87927	0.0488857	Outlier
WC	F-sodas liking	rs473902	11.0272	0.00089785	Outlier	11.64	0.00064548	Outlier
WC	F-sodas liking	rs4246302	4.53753	0.0331595	Outlier	4.11395	0.0425309	Outlier
WC	F-sodas liking	rs12991495	4.76135	0.0291057	Outlier	4.58491	0.0322547	Outlier
WC	F-sodas liking	rs2124969	4.97793	0.0256727	Outlier	4.46932	0.0345087	Outlier
WC	F-sodas liking	rs710841	6.74983	0.00937567	Outlier	6.63562	0.00999594	Outlier
WC	F-sodas liking	rs7162542	7.07613	0.00781174	Outlier	5.39419	0.0202038	Outlier
WC	F-sodas liking	rs998584	3.52123	0.0605873	Variant	3.97392	0.0462101	Outlier
WHR	F-sodas liking	rs1294410	4.84223	0.027771	Outlier	3.98635	0.0458702	Outlier
WHR	F-sodas liking	rs878639	10.0769	0.00150143	Outlier	8.33552	0.00388773	Outlier
WHR	F-sodas liking	rs2820443	3.92295	0.0476311	Outlier	2.83702	0.0921149	Variant
WHR	F-sodas liking	rs1936805	1.79052	0.180863	Variant	4.54558	0.0330038	Outlier
BMI	Soya milk liking	rs10132280	4.63492	0.0313277	Outlier	4.66418	0.0307982	Outlier
BMI	Soya milk liking	rs12286929	6.20602	0.0127316	Outlier	6.18087	0.0129139	Outlier
BMI	Soya milk liking	rs12429545	4.2231	0.0398771	Outlier	4.23754	0.0395394	Outlier
BMI	Soya milk liking	rs13021737	6.2416	0.0124783	Outlier	5.97883	0.0144786	Outlier
BMI	Soya milk liking	rs16851483	4.37417	0.0364876	Outlier	4.377	0.0364271	Outlier
BMI	Soya milk liking	rs1928295	4.40914	0.0357469	Outlier	4.46137	0.0346697	Outlier
BMI	Soya milk liking	rs205262	4.96531	0.0258606	Outlier	5.01096	0.0251874	Outlier
BMI	Soya milk liking	rs3736485	10.9407	0.000940748	Outlier	11.0427	0.000890352	Outlier
BMI	Spinach liking	rs12286929	5.39358	0.0202109	Outlier	5.06833	0.0243668	Outlier
BMI	Spinach liking	rs1516725	6.18323	0.0128966	Outlier	5.00135	0.0253276	Outlier
BMI	Spinach liking	rs2112347	13.7547	0.000208295	Outlier	14.0838	0.000174843	Outlier
BMI	Spinach liking	rs2121279	6.34965	0.0117404	Outlier	5.10327	0.0238808	Outlier
BMI	Spinach liking	rs29941	8.53437	0.00348503	Outlier	9.94308	0.00161455	Outlier
BMI	Spinach liking	rs3736485	6.9533	0.00836649	Outlier	5.85555	0.015528	Outlier
BMI	Spinach liking	rs3849570	6.24921	0.0124249	Outlier	5.28445	0.0215167	Outlier
BMI	Spinach liking	rs4740619	10.1084	0.00147591	Outlier	11.4464	0.000716315	Outlier
BMI	Spinach liking	rs657452	7.63884	0.00571245	Outlier	7.32114	0.00681482	Outlier
BMI	Spinach liking	rs6804842	18.6263	1.5901e-05	Outlier	20.3057	6.60041e-06	Outlier
BMI	Spinach liking	rs7141420	4.05674	0.0439953	Outlier	4.00035	0.0454907	Outlier
BMI	Spinach liking	rs879620	18.4475	1.7465e-05	Outlier	18.4584	1.73656e-05	Outlier
WC	Spinach liking	rs2047937	5.67017	0.0172557	Outlier	5.33367	0.0209173	Outlier
WC	Spinach liking	rs710841	11.2128	0.000812353	Outlier	11.1287	0.000850028	Outlier
WHR	Spinach liking	rs4646404	4.3806	0.0363503	Outlier	4.43385	0.035233	Outlier
WHR	Spinach liking	rs1128249	3.97075	0.0462972	Outlier	4.11495	0.0425058	Outlier
BMI	Spirits liking	rs1016287	4.15433	0.0415282	Outlier	4.33572	0.0373207	Outlier
BMI	Spirits liking	rs1516725	4.83921	0.0278197	Outlier	4.35213	0.0369627	Outlier
BMI	Spirits liking	rs17024393	4.26344	0.0389409	Outlier	4.07398	0.0435485	Outlier
BMI	Spirits liking	rs6477694	5.49283	0.0190947	Outlier	6.03225	0.0140468	Outlier
BMI	Spirits liking	rs7899106	4.81652	0.0281883	Outlier	4.3788	0.0363887	Outlier
BMI	Spirits liking	rs9926784	10.9411	0.000940562	Outlier	10.6051	0.00112778	Outlier
BMI	F-strong flavour liking	rs1000940	10.1347	0.00145502	Outlier	8.79149	0.0030264	Outlier
BMI	F-strong flavour liking	rs10968576	3.99215	0.0457128	Outlier	3.92329	0.0476215	Outlier
BMI	F-strong flavour liking	rs11057405	4.02102	0.0449365	Outlier	3.33942	0.0676383	Variant
BMI	F-strong flavour liking	rs12286929	5.95418	0.0146824	Outlier	5.59491	0.0180128	Outlier
BMI	F-strong flavour liking	rs16851483	10.766	0.00103383	Outlier	10.82	0.00100408	Outlier
BMI	F-strong flavour liking	rs16951275	6.91465	0.00854923	Outlier	6.49486	0.0108187	Outlier
BMI	F-strong flavour liking	rs17405819	5.42961	0.0197981	Outlier	5.9908	0.0143807	Outlier
BMI	F-strong flavour liking	rs2112347	4.75493	0.0292145	Outlier	4.95816	0.0259678	Outlier
BMI	F-strong flavour liking	rs2207139	4.48392	0.0342152	Outlier	6.06181	0.0138136	Outlier
BMI	F-strong flavour liking	rs2820292	9.61659	0.00192827	Outlier	8.66383	0.00324588	Outlier
BMI	F-strong flavour liking	rs29941	12.0023	0.000531355	Outlier	13.715	0.000212745	Outlier
BMI	F-strong flavour liking	rs3736485	9.70687	0.00183581	Outlier	8.37472	0.00380476	Outlier
BMI	F-strong flavour liking	rs6804842	26.7489	2.31689e-07	Outlier	28.8022	8.01606e-08	Outlier
BMI	F-strong flavour liking	rs7138803	4.29802	0.0381567	Outlier	3.37775	0.0660823	Variant
WHR	F-strong flavour liking	rs10991437	4.80802	0.0283275	Outlier	6.47323	0.0109512	Outlier
WHR	F-strong flavour liking	rs17819328	5.52622	0.0187336	Outlier	4.188	0.0407112	Outlier
WHR	F-strong flavour liking	rs878639	8.40353	0.00374492	Outlier	6.60108	0.0101917	Outlier
WHR	F-strong flavour liking	rs1569135	9.43605	0.00212761	Outlier	7.71371	0.00548032	Outlier
BMI	F-strong vegetable liking	rs1000940	5.75798	0.0164139	Outlier	4.55075	0.0329044	Outlier
BMI	F-strong vegetable liking	rs1016287	4.65812	0.0309069	Outlier	4.14228	0.0418247	Outlier
BMI	F-strong vegetable liking	rs12286929	3.968	0.046373	Outlier	3.61318	0.0573233	Variant
BMI	F-strong vegetable liking	rs16851483	6.33828	0.0118159	Outlier	6.38887	0.0114838	Outlier
BMI	F-strong vegetable liking	rs17001654	5.51068	0.0189007	Outlier	5.11393	0.0237345	Outlier
BMI	F-strong vegetable liking	rs17405819	4.45724	0.0347536	Outlier	5.08237	0.0241703	Outlier
BMI	F-strong vegetable liking	rs2112347	6.64115	0.00996493	Outlier	6.93406	0.00845694	Outlier
BMI	F-strong vegetable liking	rs2820292	19.1081	1.23518e-05	Outlier	17.4651	2.92634e-05	Outlier
BMI	F-strong vegetable liking	rs29941	13.6274	0.000222903	Outlier	15.863	6.80959e-05	Outlier
BMI	F-strong vegetable liking	rs3849570	4.29683	0.0381834	Outlier	3.30579	0.069036	Variant
BMI	F-strong vegetable liking	rs6804842	20.8759	4.90033e-06	Outlier	23.1028	1.53567e-06	Outlier
BMI	F-strong vegetable liking	rs879620	10.5356	0.00117099	Outlier	10.5388	0.00116895	Outlier
BMI	F-strong vegetable liking	rs7599312	3.24501	0.0716413	Variant	3.94155	0.0471073	Outlier
WC	F-strong vegetable liking	rs3791679	5.07173	0.0243191	Outlier	5.14734	0.023282	Outlier
WC	F-strong vegetable liking	rs822531	5.10303	0.0238841	Outlier	5.02848	0.0249338	Outlier
WC	F-strong vegetable liking	rs7430034	10.6294	0.00111306	Outlier	10.7168	0.00106166	Outlier
WC	F-strong vegetable liking	rs2047937	4.46298	0.034637	Outlier	4.38821	0.0361883	Outlier
WC	F-strong vegetable liking	rs272869	5.35811	0.0206261	Outlier	5.42105	0.0198954	Outlier
WC	F-strong vegetable liking	rs4886782	4.8239	0.0280678	Outlier	4.84382	0.0277454	Outlier
WC	F-strong vegetable liking	rs710841	5.0983	0.0239493	Outlier	5.08509	0.0241324	Outlier
WC	F-strong vegetable liking	rs3760318	4.19281	0.0405958	Outlier	4.24763	0.0393052	Outlier
WHR	F-strong vegetable liking	rs17819328	4.24823	0.0392912	Outlier	2.95043	0.0858548	Variant
WHR	F-strong vegetable liking	rs878639	8.83231	0.00295944	Outlier	6.75688	0.00933868	Outlier
WHR	F-strong vegetable liking	rs1569135	11.2717	0.000786986	Outlier	9.15204	0.00248441	Outlier
WHR	F-strong vegetable liking	rs4081724	5.44707	0.0196012	Outlier	5.9705	0.0145472	Outlier
WC	F-sweetened coffee drink liking	rs798489	4.4849	0.0341956	Outlier	4.35522	0.0368956	Outlier
WC	F-sweetened coffee drink liking	rs11205277	6.77817	0.00922794	Outlier	6.58689	0.0102732	Outlier
WC	F-sweetened coffee drink liking	rs12207675	4.48577	0.0341782	Outlier	4.20379	0.0403338	Outlier
WC	F-sweetened coffee drink liking	rs7684221	4.7528	0.0292507	Outlier	5.10069	0.0239164	Outlier
WC	F-sweetened coffee drink liking	rs1776897	4.84361	0.0277487	Outlier	5.54167	0.0185689	Outlier
WC	F-sweetened coffee drink liking	rs9389986	4.14927	0.0416525	Outlier	3.99293	0.0456916	Outlier
WHR	F-sweetened coffee drink liking	rs303084	7.39673	0.00653424	Outlier	9.76106	0.00178247	Outlier
WHR	F-sweetened coffee drink liking	rs2071449	4.65564	0.0309517	Outlier	4.4448	0.0350078	Outlier
WHR	F-sweetened coffee drink liking	rs878639	8.78055	0.0030446	Outlier	7.04729	0.00793851	Outlier
WHR	F-sweetened coffee drink liking	rs8030605	4.09448	0.0430233	Outlier	2.84107	0.0918833	Variant
HIP	F-sweet food liking	rs12207675	7.18144	0.00736616	Outlier	6.90871	0.00857768	Outlier
HIP	F-sweet food liking	rs143384	10.2544	0.00136357	Outlier	7.89828	0.00494819	Outlier
HIP	F-sweet food liking	rs3791679	8.50656	0.00353868	Outlier	7.93511	0.00484847	Outlier
HIP	F-sweet food liking	rs849141	6.52458	0.0106394	Outlier	6.39579	0.0114391	Outlier
HIP	F-sweet food liking	rs894345	4.37597	0.036449	Outlier	3.50839	0.0610589	Variant
HIP	F-sweet food liking	rs12086130	4.99788	0.0253784	Outlier	4.22863	0.0397474	Outlier
HIP	F-sweet food liking	rs17346473	5.03602	0.0248254	Outlier	5.13984	0.0233828	Outlier
HIP	F-sweet food liking	rs2638953	7.26731	0.0070221	Outlier	8.06515	0.00451247	Outlier
HIP	F-sweet food liking	rs10123368	4.5726	0.0324872	Outlier	3.79288	0.0514711	Variant
HIP	F-sweet food liking	rs3748656	9.17813	0.00244924	Outlier	10.5853	0.00113988	Outlier
HIP	F-sweet food liking	rs13695	10.3722	0.00127926	Outlier	9.67319	0.00186977	Outlier
HIP	F-sweet food liking	rs7008867	3.19797	0.0737295	Variant	3.98766	0.0458346	Outlier
HIP	F-sweet food liking	rs724016	3.33455	0.0678391	Variant	5.44835	0.0195868	Outlier
WC	F-sweet food liking	rs12679556	8.75847	0.00308168	Outlier	8.81487	0.00298785	Outlier
WC	F-sweet food liking	rs3791679	7.59349	0.00585795	Outlier	7.46373	0.00629544	Outlier
WC	F-sweet food liking	rs12700664	11.1737	0.000829659	Outlier	11.0094	0.000906507	Outlier
WC	F-sweet food liking	rs2071449	7.24896	0.00709421	Outlier	7.08698	0.00776459	Outlier
WC	F-sweet food liking	rs12207675	8.19249	0.0042064	Outlier	8.06926	0.00450224	Outlier
WC	F-sweet food liking	rs1344674	5.89541	0.0151804	Outlier	5.88577	0.0152637	Outlier
WC	F-sweet food liking	rs849140	6.82988	0.00896455	Outlier	6.7273	0.00949482	Outlier
WC	F-sweet food liking	rs2638953	6.7788	0.00922468	Outlier	6.82451	0.00899151	Outlier
BMI	Tea difference liking	rs10733682	8.80015	0.00301205	Outlier	10.0675	0.00150907	Outlier
BMI	Tea difference liking	rs12286929	4.87731	0.027212	Outlier	4.5976	0.0320168	Outlier
BMI	Tea difference liking	rs12940622	5.51848	0.0188166	Outlier	6.37468	0.011576	Outlier
BMI	Tea difference liking	rs13191362	11.4085	0.000731104	Outlier	10.2752	0.00134827	Outlier
BMI	Tea difference liking	rs16951275	10.8481	0.000988984	Outlier	10.3744	0.00127773	Outlier
BMI	Tea difference liking	rs17001654	4.27591	0.0386562	Outlier	3.99158	0.0457282	Outlier
BMI	Tea difference liking	rs2820292	13.6917	0.000215401	Outlier	12.6997	0.000365708	Outlier
BMI	Tea difference liking	rs6804842	6.57351	0.0103508	Outlier	7.48388	0.00622539	Outlier
BMI	Tea difference liking	rs7903146	4.03171	0.0446527	Outlier	3.72362	0.0536479	Variant
BMI	Tea difference liking	rs2033732	3.27199	0.0704722	Variant	4.11565	0.0424881	Outlier
WHR	Tea difference liking	rs12679556	5.07742	0.0242394	Outlier	4.01059	0.0452154	Outlier
WHR	Tea difference liking	rs1294410	5.74247	0.0165594	Outlier	4.20985	0.0401898	Outlier
WHR	Tea difference liking	rs878639	8.74169	0.00311016	Outlier	6.03311	0.01404	Outlier
BFP	Tea max liking	rs6755502	4.24126	0.0394528	Outlier	3.83456	0.0502061	Variant
BMI	Tea max liking	rs11727676	5.83309	0.0157275	Outlier	5.30807	0.0212268	Outlier
BMI	Tea max liking	rs12286929	4.89132	0.0269921	Outlier	5.28159	0.0215521	Outlier
BMI	Tea max liking	rs13191362	3.9057	0.0481227	Outlier	4.88061	0.0271599	Outlier
BMI	Tea max liking	rs1528435	6.41678	0.0113047	Outlier	7.87311	0.00501752	Outlier
BMI	Tea max liking	rs17001654	5.13382	0.023464	Outlier	5.56949	0.0182761	Outlier
BMI	Tea max liking	rs17724992	11.752	0.000607795	Outlier	9.93011	0.00162596	Outlier
BMI	Tea max liking	rs2820292	5.54488	0.0185348	Outlier	6.44824	0.0111062	Outlier
BMI	Tea max liking	rs6804842	7.35537	0.00668626	Outlier	6.15086	0.0131348	Outlier
BMI	Tea max liking	rs7899106	9.23885	0.00236934	Outlier	7.64565	0.00569094	Outlier
BMI	Tea max liking	rs879620	6.98894	0.00820147	Outlier	6.98058	0.00823991	Outlier
BMI	Tea max liking	rs9579083	6.43784	0.0111714	Outlier	6.2351	0.0125243	Outlier
BMI	Tea max liking	rs4740619	3.5417	0.059844	Variant	4.5391	0.033129	Outlier
BFP	Tea with sugar liking	rs543874	9.00062	0.00269888	Outlier	2.38023	0.12288	Variant
BFP	Tea with sugar liking	rs6857	4.51189	0.03366	Outlier	0.264902	0.606772	Variant
BFP	Tea with sugar liking	rs693839	0.932866	0.334119	Variant	5.3141	0.0211535	Outlier
BMI	Tea with sugar liking	rs10733682	8.25271	0.00406911	Outlier	10.8733	0.00097558	Outlier
BMI	Tea with sugar liking	rs13191362	7.85167	0.00507739	Outlier	5.99117	0.0143777	Outlier
BMI	Tea with sugar liking	rs16951275	8.36649	0.00382203	Outlier	7.52208	0.00609474	Outlier
BMI	Tea with sugar liking	rs17405819	4.31335	0.0378145	Outlier	5.22223	0.0222999	Outlier
BMI	Tea with sugar liking	rs2820292	9.53857	0.00201198	Outlier	7.88117	0.00499523	Outlier
BMI	Tea with sugar liking	rs3849570	4.13744	0.0419444	Outlier	2.7571	0.0968235	Variant
BMI	Tea with sugar liking	rs543874	4.86389	0.0274244	Outlier	1.51128	0.218943	Variant
BMI	Tea with sugar liking	rs7138803	3.89483	0.048435	Outlier	2.38995	0.122117	Variant
BMI	Tea with sugar liking	rs7599312	5.56725	0.0182995	Outlier	4.31797	0.0377119	Outlier
BMI	Tea with sugar liking	rs7903146	7.70903	0.00549454	Outlier	6.83931	0.00891731	Outlier
BMI	Tea with sugar liking	rs12940622	3.35054	0.0671829	Variant	4.80478	0.028381	Outlier
BFP	Tinned tuna liking	rs6738627	5.2461	0.021996	Outlier	3.62394	0.0569538	Variant
BFP	Tinned tuna liking	rs6857	9.67119	0.0018718	Outlier	1.87344	0.171082	Variant
BFP	Tinned tuna liking	rs2943652	2.01367	0.155888	Variant	4.13845	0.0419195	Outlier
BMI	Tinned tuna liking	rs10182181	5.0763	0.024255	Outlier	4.14919	0.0416543	Outlier
BMI	Tinned tuna liking	rs12429545	6.00597	0.0142575	Outlier	5.7808	0.0162022	Outlier
BMI	Tinned tuna liking	rs12940622	5.25019	0.0219444	Outlier	4.48107	0.0342723	Outlier
BMI	Tinned tuna liking	rs13191362	5.94371	0.0147699	Outlier	6.80728	0.00907871	Outlier
BMI	Tinned tuna liking	rs17405819	6.29667	0.0120965	Outlier	5.80261	0.0160024	Outlier
BMI	Tinned tuna liking	rs3736485	5.71305	0.0168392	Outlier	6.67909	0.00975503	Outlier
BMI	Tinned tuna liking	rs543874	5.47536	0.0192864	Outlier	3.49256	0.061645	Variant
BMI	Tinned tuna liking	rs6804842	19.5973	9.5605e-06	Outlier	18.1186	2.07566e-05	Outlier
BMI	Tinned tuna liking	rs7599312	6.73266	0.00946635	Outlier	6.04646	0.0139342	Outlier
BMI	Turnip liking	rs12429545	14	0.000182813	Outlier	13.8527	0.000197713	Outlier
BMI	Turnip liking	rs4256980	4.98952	0.0255013	Outlier	5.22072	0.0223193	Outlier
BMI	Turnip liking	rs6804842	7.49498	0.00618712	Outlier	7.10441	0.00768943	Outlier
BMI	Turnip liking	rs7599312	12.4532	0.000417282	Outlier	12.0502	0.000517878	Outlier
BMI	Vegetables liking	rs10182181	7.18004	0.0073719	Outlier	7.27167	0.00700507	Outlier
BMI	Vegetables liking	rs12286929	6.23675	0.0125126	Outlier	6.26187	0.0123364	Outlier
BMI	Vegetables liking	rs17001654	7.35712	0.00667977	Outlier	7.38674	0.00657065	Outlier
BMI	Vegetables liking	rs17405819	4.88214	0.027136	Outlier	4.84718	0.0276914	Outlier
BMI	Vegetables liking	rs2287019	15.2974	9.18441e-05	Outlier	15.2218	9.5591e-05	Outlier
BMI	Vegetables liking	rs29941	4.39872	0.0359659	Outlier	4.33029	0.0374399	Outlier
BMI	Vegetables liking	rs3736485	7.70836	0.00549657	Outlier	7.79369	0.0052429	Outlier
BMI	Vegetables liking	rs4256980	4.75982	0.0291316	Outlier	4.80125	0.0284392	Outlier
BMI	Vegetables liking	rs4740619	3.97222	0.0462569	Outlier	3.91502	0.0478566	Outlier
BMI	Vegetables liking	rs6656785	3.84494	0.0498963	Outlier	3.82039	0.0506325	Variant
BMI	Vegetables liking	rs6804842	42.6175	6.65625e-11	Outlier	42.4421	7.28044e-11	Outlier
BMI	Vegetables liking	rs7141420	4.78324	0.0287381	Outlier	4.78756	0.028666	Outlier
BMI	Vegetables liking	rs7599312	11.0992	0.000863636	Outlier	11.0279	0.000897495	Outlier
BMI	Vegetables liking	rs879620	4.35213	0.0369627	Outlier	4.3517	0.036972	Outlier
BMI	F-vegetarian liking	rs10182181	6.64076	0.00996715	Outlier	6.49856	0.0107962	Outlier
BMI	F-vegetarian liking	rs12286929	4.53179	0.0332708	Outlier	4.49601	0.0339741	Outlier
BMI	F-vegetarian liking	rs13021737	6.51777	0.0106802	Outlier	6.08215	0.0136555	Outlier
BMI	F-vegetarian liking	rs17001654	7.55566	0.0059822	Outlier	7.512	0.00612894	Outlier
BMI	F-vegetarian liking	rs17405819	4.34653	0.0370845	Outlier	4.40186	0.0358997	Outlier
BMI	F-vegetarian liking	rs2287019	32.8593	9.90739e-09	Outlier	33.0456	9.0021e-09	Outlier
BMI	F-vegetarian liking	rs2365389	7.52131	0.00609734	Outlier	7.61193	0.00579835	Outlier
BMI	F-vegetarian liking	rs29941	5.81818	0.0158613	Outlier	5.94874	0.0147278	Outlier
BMI	F-vegetarian liking	rs3736485	8.14823	0.00431032	Outlier	8.00631	0.00466146	Outlier
BMI	F-vegetarian liking	rs3849570	4.15257	0.0415713	Outlier	4.05722	0.0439828	Outlier
BMI	F-vegetarian liking	rs4256980	24.5007	7.42812e-07	Outlier	24.3464	8.0477e-07	Outlier
BMI	F-vegetarian liking	rs657452	4.66407	0.0308002	Outlier	4.636	0.0313079	Outlier
BMI	F-vegetarian liking	rs6656785	4.50205	0.0338543	Outlier	4.54615	0.0329929	Outlier
BMI	F-vegetarian liking	rs6804842	32.0215	1.52478e-08	Outlier	32.2703	1.34147e-08	Outlier
BMI	F-vegetarian liking	rs7599312	11.2735	0.000786232	Outlier	11.3879	0.000739254	Outlier
BMI	F-vegetarian liking	rs879620	4.97454	0.025723	Outlier	4.97475	0.02572	Outlier
WC	F-vegetarian liking	rs798489	5.24298	0.0220355	Outlier	5.45859	0.0194723	Outlier
WC	F-vegetarian liking	rs7430034	5.75005	0.0164881	Outlier	5.33459	0.0209063	Outlier
WC	F-vegetarian liking	rs7684221	6.23255	0.0125423	Outlier	5.64761	0.0174792	Outlier
WC	F-vegetarian liking	rs2160077	4.38947	0.0361616	Outlier	5.01321	0.0251546	Outlier
WC	F-vegetarian liking	rs822531	3.68811	0.0548017	Variant	4.11948	0.0423921	Outlier
BMI	Vinegar liking	rs10182181	7.92523	0.00487502	Outlier	8.0757	0.00448628	Outlier
BMI	Vinegar liking	rs10938397	4.73854	0.0294942	Outlier	4.47565	0.0343811	Outlier
BMI	Vinegar liking	rs12286929	4.79935	0.0284705	Outlier	4.76506	0.029043	Outlier
BMI	Vinegar liking	rs13021737	4.00896	0.0452589	Outlier	3.68391	0.0549398	Variant
BMI	Vinegar liking	rs13191362	6.44991	0.0110958	Outlier	6.55744	0.0104446	Outlier
BMI	Vinegar liking	rs17405819	7.89506	0.004957	Outlier	7.96473	0.00476975	Outlier
BMI	Vinegar liking	rs17724992	5.82255	0.015822	Outlier	5.94413	0.0147664	Outlier
BMI	Vinegar liking	rs3736485	7.63445	0.0057264	Outlier	7.50274	0.00616052	Outlier
BMI	Vinegar liking	rs4256980	5.01246	0.0251655	Outlier	4.94645	0.0261443	Outlier
BMI	Vinegar liking	rs7599312	4.37104	0.0365546	Outlier	4.44128	0.03508	Outlier
HIP	Vinegar liking	rs10950949	9.79046	0.0017542	Outlier	10.2473	0.00136883	Outlier
HIP	Vinegar liking	rs4973517	8.22667	0.00412793	Outlier	8.34534	0.00386677	Outlier
HIP	Vinegar liking	rs6830062	4.0078	0.0452901	Outlier	4.13839	0.041921	Outlier
HIP	Vinegar liking	rs16894959	4.12791	0.0421814	Outlier	4.00659	0.0453227	Outlier
HIP	Vinegar liking	rs6657613	7.33742	0.00675337	Outlier	7.49724	0.00617937	Outlier
HIP	Vinegar liking	rs11242	5.17173	0.0229573	Outlier	5.22523	0.0222615	Outlier
HIP	Vinegar liking	rs42235	7.58051	0.00590029	Outlier	7.31839	0.00682525	Outlier
HIP	Vinegar liking	rs17819328	4.83294	0.0279209	Outlier	5.06914	0.0243555	Outlier
WHR	Vinegar liking	rs998584	4.55285	0.0328639	Outlier	2.12587	0.14483	Variant
WHR	Vinegar liking	rs4765219	4.44934	0.0349147	Outlier	4.52623	0.033379	Outlier
WHR	Vinegar liking	rs7759742	5.91044	0.0150514	Outlier	5.32784	0.0209874	Outlier
WHR	Vinegar liking	rs1385167	3.69264	0.0546532	Variant	4.72728	0.0296878	Outlier
WHR	White bread liking	rs303084	6.07981	0.0136735	Outlier	8.84548	0.00293816	Outlier
WHR	White bread liking	rs878639	16.5146	4.82765e-05	Outlier	13.5067	0.00023771	Outlier
WHR	White bread liking	rs905938	4.69674	0.03022	Outlier	5.92413	0.0149349	Outlier
WHR	White rice liking	rs878639	5.62706	0.0176853	Outlier	4.9807	0.0256316	Outlier
WHR	White rice liking	rs12143789	3.20957	0.0732087	Variant	3.90625	0.0481069	Outlier
BFP	White wine liking	rs543874	4.74225	0.0294306	Outlier	0.368611	0.543762	Variant
BFP	White wine liking	rs9906944	3.89228	0.0485086	Outlier	5.65456	0.0174101	Outlier
BFP	White wine liking	rs6857	5.78642	0.0161504	Outlier	0.452599	0.501103	Variant
BMI	White wine liking	rs16851483	3.91692	0.0478023	Outlier	3.90183	0.0482337	Outlier
BMI	White wine liking	rs17405819	5.13819	0.023405	Outlier	4.89735	0.0268979	Outlier
BMI	White wine liking	rs17724992	6.74715	0.00938976	Outlier	7.32408	0.00680367	Outlier
BMI	White wine liking	rs2820292	5.26621	0.0217434	Outlier	5.60472	0.0179122	Outlier
BMI	White wine liking	rs4740619	6.04994	0.0139067	Outlier	5.5789	0.0181781	Outlier
BMI	White wine liking	rs7599312	5.70656	0.0169017	Outlier	5.36466	0.0205488	Outlier
BMI	White wine liking	rs9926784	9.49457	0.00206081	Outlier	9.16498	0.0024669	Outlier
HIP	White wine liking	rs12207675	9.64023	0.00190361	Outlier	9.33234	0.00225145	Outlier
HIP	White wine liking	rs6570509	3.91588	0.0478319	Outlier	2.7643	0.096389	Variant
HIP	White wine liking	rs4246307	10.8029	0.00101343	Outlier	10.1446	0.00144727	Outlier
HIP	White wine liking	rs10140922	7.72945	0.00543272	Outlier	7.52568	0.00608257	Outlier
HIP	White wine liking	rs11242	4.33002	0.0374457	Outlier	4.4558	0.034783	Outlier
HIP	White wine liking	rs686320	5.13322	0.0234722	Outlier	4.89962	0.0268626	Outlier
HIP	White wine liking	rs2377058	5.51186	0.018888	Outlier	6.22591	0.0125894	Outlier
HIP	White wine liking	rs42235	5.76442	0.0163538	Outlier	6.36869	0.0116152	Outlier
HIP	White wine liking	rs13695	16.0286	6.23915e-05	Outlier	15.1786	9.78067e-05	Outlier
HIP	White wine liking	rs10195252	3.84133	0.050004	Variant	4.4018	0.0359009	Outlier
HIP	White wine liking	rs2326788	3.43383	0.0638737	Variant	4.09399	0.0430359	Outlier
WHR	White wine liking	rs2276824	11.7248	0.000616742	Outlier	11.6353	0.000647119	Outlier
WHR	F-whole food liking	rs1440372	3.91602	0.047828	Outlier	5.1913	0.0227002	Outlier
WHR	F-whole food liking	rs4765219	4.55246	0.0328714	Outlier	4.4442	0.0350199	Outlier
WHR	F-whole food liking	rs2276824	4.51829	0.0335343	Outlier	3.94611	0.04698	Outlier
WHR	F-whole food liking	rs878639	7.70999	0.00549159	Outlier	5.79258	0.016094	Outlier
WHR	F-whole food liking	rs905938	2.96754	0.0849509	Variant	3.91287	0.0479176	Outlier
BFP	Whole grain cereal liking	rs6857	4.61507	0.0316922	Outlier	0.183177	0.668657	Variant
WHR	Whole grain cereal liking	rs4765219	5.51774	0.0188245	Outlier	5.44623	0.0196106	Outlier
WHR	Whole grain cereal liking	rs1128249	4.1475	0.041696	Outlier	3.97629	0.0461452	Outlier
WHR	Whole grain cereal liking	rs8030605	5.59773	0.0179838	Outlier	4.63776	0.0312758	Outlier
BFP	Whole milk liking	rs543874	3.9533	0.0467795	Outlier	0.198927	0.655588	Variant
BFP	Whole milk liking	rs6857	11.2902	0.000779161	Outlier	2.7365	0.0980793	Variant
BMI	Whole milk liking	rs10182181	17.123	3.50363e-05	Outlier	15.2895	9.22266e-05	Outlier
BMI	Whole milk liking	rs10938397	5.41072	0.0200134	Outlier	8.12347	0.00436958	Outlier
BMI	Whole milk liking	rs16851483	6.0845	0.0136373	Outlier	6.04739	0.0139268	Outlier
BMI	Whole milk liking	rs17405819	7.37226	0.00662375	Outlier	7.95802	0.00478747	Outlier
BMI	Whole milk liking	rs2121279	3.90488	0.0481459	Outlier	2.99295	0.0836275	Variant
BMI	Whole milk liking	rs657452	7.94289	0.00482766	Outlier	7.63644	0.00572006	Outlier
BMI	Whole milk liking	rs7599312	5.55816	0.0183947	Outlier	4.90358	0.0268011	Outlier
BMI	Whole milk liking	rs7903146	4.0175	0.0450304	Outlier	3.69529	0.0545665	Variant
BMI	Whole milk liking	rs9926784	5.69832	0.0169811	Outlier	5.2019	0.0225623	Outlier
BMI	Whole milk liking	rs1016287	3.81021	0.0509411	Variant	4.17652	0.0409878	Outlier
BMI	Whole milk liking	rs4256980	3.72918	0.0534695	Variant	4.23427	0.0396157	Outlier
HIP	Whole milk liking	rs849141	13.6396	0.000221461	Outlier	13.7511	0.000208704	Outlier
HIP	Whole milk liking	rs10140922	13.301	0.00026527	Outlier	13.1373	0.00028948	Outlier
WHR	Wholemeal bread liking	rs1440372	4.14116	0.0418525	Outlier	4.76055	0.0291192	Outlier
WHR	Wholemeal bread liking	rs4765219	6.63322	0.0100094	Outlier	6.55997	0.0104298	Outlier
WHR	Wholemeal bread liking	rs2645294	5.26205	0.0217953	Outlier	5.96448	0.0145969	Outlier
WHR	Wholemeal bread liking	rs878639	4.56693	0.032595	Outlier	3.82476	0.0505007	Variant
BFP	F-wine liking	rs543874	4.17691	0.0409785	Outlier	0.697752	0.40354	Variant
BMI	F-wine liking	rs16851483	5.94619	0.0147492	Outlier	5.919	0.0149785	Outlier
BMI	F-wine liking	rs16951275	4.54202	0.0330725	Outlier	4.77955	0.0287996	Outlier
BMI	F-wine liking	rs2033732	6.28076	0.0122056	Outlier	7.16383	0.0074388	Outlier
BMI	F-wine liking	rs2365389	5.51867	0.0188146	Outlier	5.06223	0.0244528	Outlier
BMI	F-wine liking	rs2820292	5.32781	0.0209877	Outlier	5.83306	0.0157277	Outlier
BMI	F-wine liking	rs4740619	11.1101	0.000858602	Outlier	10.1722	0.00142577	Outlier
BMI	F-wine liking	rs9926784	22.3182	2.31011e-06	Outlier	21.5774	3.39828e-06	Outlier
BMI	F-wine liking	rs7138803	3.30872	0.0689131	Variant	3.91514	0.0478531	Outlier
HIP	F-wine liking	rs10195252	5.0638	0.0244305	Outlier	5.77703	0.0162369	Outlier
HIP	F-wine liking	rs12207675	8.00475	0.00466547	Outlier	7.69491	0.00553769	Outlier
HIP	F-wine liking	rs17193922	6.70546	0.00961181	Outlier	7.63661	0.00571952	Outlier
HIP	F-wine liking	rs1294410	4.66782	0.0307329	Outlier	4.68834	0.0303679	Outlier
HIP	F-wine liking	rs558003	4.5378	0.0331542	Outlier	4.45356	0.0348285	Outlier
HIP	F-wine liking	rs4246307	8.60312	0.00335588	Outlier	7.94904	0.0048113	Outlier
HIP	F-wine liking	rs10140922	7.10356	0.00769308	Outlier	6.88519	0.00869128	Outlier
HIP	F-wine liking	rs9993613	4.90068	0.026846	Outlier	4.76866	0.0289824	Outlier
HIP	F-wine liking	rs686320	7.48235	0.00623067	Outlier	7.15433	0.00747834	Outlier
HIP	F-wine liking	rs13695	13.7876	0.000204681	Outlier	12.9062	0.000327495	Outlier
WHR	F-wine liking	rs1294410	5.1831	0.0228076	Outlier	4.64864	0.0310781	Outlier
WHR	F-wine liking	rs2276824	14.437	0.00014493	Outlier	13.9555	0.000187188	Outlier
WHR	F-wine liking	rs1569135	6.12052	0.0133621	Outlier	5.394	0.0202062	Outlier
Abbreviations: MR, Mendelian randomization; SNP, single nucleotide polymorphism; BMI, body mass index; BFP, body fat percentage; WHR, waist-hip ratio; HIP, hip circumference; WC, waist circumference.
Note: The statistical tests were two-sided. P value < 0.05 was considered nominal significance.
/home/ys/lib/project/mr/svmr/result/foodliking_obesity_final_2015giant/obesity_foodliking/result
ls|grep GCST|while read line; do cd $line; ls|grep radial$|while read file; do cat $file|while read snp; do echo -ne $file'\t';echo -ne `grep -w $snp $file.ivw`'\t';echo -ne `grep -w $snp $file.egger`'\n'; done; done; cd ..; done > radial.txt

### Sheet: Table S14
Supplementary Table 14. The number of independent outcomes for each obesity-related phenotype.
Outcome	Genetic correlated variables (P<0.01)	Variables with at least three IVs	Independent variables	P
BMI	80	80	34.9058	0.0014684
BFP	54	53	26.5457	0.0019304
WHR	62	62	24.4981	0.00209158
HIP	26	26	15.2035	0.0033681
WC	41	41	18.4781	0.00277204
Total	263	262	119.6	/
Abbreviations: IV, instrument variant; BMI, body mass index; BFP, body fat percentage; WHR, waist-hip ratio; HIP, hip circumference; WC, waist circumference.
Note: The IV here indicates the genetic instruments after multiple selections, including clump for independence, replace with proxy SNPs, remove plausible confounders, remove palindromic SNPs and outlier pleiotropic SNPs via RadialMR.

### Sheet: Table S15
Supplementary Table 15. MR results for the relationship between obesity and food-liking.
Exposure (Obesity)	Outcome (Food-liking)	IVs N	IVW				MR-RAPS				Weighted Median				Weighted Mode				MR-Egger
			Beta	95% lower CI	95% upper CI	P value	Beta	95% lower CI	95% upper CI	P value	Beta	95% lower CI	95% upper CI	P value	Beta	95% lower CI	95% upper CI	P value	Beta	95% lower CI	95% upper CI	P value
BMI	Diet fizzy drinks liking	53	0.636546	0.523307	0.749784	3.13845e-28	0.651822	0.527385	0.776258	9.94068e-25	0.604721	0.427668	0.781774	2.16652e-11	0.36477	0.00535577	0.724185	0.0468021	0.898204	0.527036	1.26937	1.16821e-05
BMI	Coffee difference liking	50	-0.678313	-0.882917	-0.47371	8.14494e-11	-0.673568	-0.889677	-0.457459	1.00309e-09	-0.704265	-1.02246	-0.386067	1.43753e-05	-0.90759	-1.5459	-0.269278	0.00625364	-1.57289	-2.20491	-0.940873	7.95703e-06
BMI	F-caffeinated/sweet liking	48	-0.50415	-0.671777	-0.336523	3.75044e-09	-0.498006	-0.675077	-0.320935	3.53916e-08	-0.527505	-0.794796	-0.260215	0.00010968	-0.568567	-0.967919	-0.169215	0.00623076	-0.833303	-1.36549	-0.301119	0.00285357
BMI	Coffee without sugar liking	49	0.363836	0.23802	0.489651	1.44512e-08	0.349613	0.217116	0.482111	2.31912e-07	0.261148	0.0726251	0.449671	0.00662648	0.138313	-0.297521	0.574148	0.526453	1.00351	0.620569	1.38645	3.33637e-06
BMI	Coffee with sugar liking	47	-0.340305	-0.458843	-0.221766	1.83528e-08	-0.333794	-0.458747	-0.20884	1.64247e-07	-0.288475	-0.462158	-0.114792	0.00113224	-0.274782	-0.626441	0.0768769	0.122607	-0.533444	-0.897083	-0.169805	0.00496583
BMI	Tea with sugar liking	46	-0.306049	-0.412737	-0.199361	1.88197e-08	-0.313074	-0.425921	-0.200226	5.39885e-08	-0.329357	-0.48613	-0.172583	3.82746e-05	-0.457628	-0.710029	-0.205226	0.000676294	-0.497581	-0.833917	-0.161245	0.00466015
BMI	Orange juice liking	44	-0.246616	-0.343013	-0.15022	5.32064e-07	-0.253388	-0.355935	-0.150841	1.27863e-06	-0.281418	-0.421944	-0.140891	8.66997e-05	-0.297688	-0.557927	-0.0374492	0.0259415	-0.276651	-0.595436	0.042134	0.087186
BMI	Apple juice liking	41	-0.267947	-0.380134	-0.15576	2.85138e-06	-0.264434	-0.383009	-0.14586	1.23664e-05	-0.263444	-0.427519	-0.0993693	0.00164931	-0.254088	-0.599973	0.0917972	0.145466	-0.402355	-0.871678	0.0669667	0.0908038
HIP	Cake liking	60	0.151722	0.0854132	0.21803	7.30102e-06	0.155668	0.0865952	0.224742	9.99883e-06	0.137617	0.0445803	0.230655	0.00374156	0.118608	-0.0525284	0.289745	0.170716	-0.0357436	-0.295023	0.223536	0.783566
WC	Fried fish liking	58	0.196027	0.109763	0.282292	8.43184e-06	0.222622	0.131451	0.313793	1.70188e-06	0.164508	0.0364193	0.292597	0.0118264	0.0725014	-0.208765	0.353768	0.607732	0.338625	-0.0293438	0.706593	0.0705512
BFP	Black olive liking	5	0.695786	0.379202	1.01237	1.64981e-05	0.706829	0.352562	1.0611	9.2079e-05	0.722883	0.30716	1.13861	0.000654026	0.785929	-0.0611548	1.63301	0.061587	1.61333	-3.42296	6.64961	0.383031
BFP	F-cooking vegetables liking	6	0.653397	0.35491	0.951884	1.78269e-05	0.654748	0.325197	0.984299	9.85637e-05	0.602955	0.209651	0.99626	0.00265774	0.384736	-0.41149	1.18096	0.26928	2.35859	-0.024942	4.74213	0.0515124
BMI	F-cooking vegetables liking	45	0.296313	0.158816	0.433811	2.4012e-05	0.306128	0.161679	0.450577	3.2702e-05	0.304703	0.102643	0.506762	0.00312008	0.390275	0.0409673	0.739582	0.0293817	0.102398	-0.322114	0.526911	0.629116
HIP	F-cake/biscuits liking	56	0.233508	0.125095	0.34192	2.42564e-05	0.257605	0.143215	0.371995	1.01521e-05	0.260644	0.102046	0.419241	0.00127691	0.268146	-0.0423668	0.578658	0.0891289	0.24775	-0.193768	0.689269	0.265564
BMI	Brussel sprout liking	48	0.214903	0.112344	0.317462	4.00852e-05	0.216787	0.107137	0.326438	0.000106599	0.167448	0.0126633	0.322233	0.0339764	0.415412	0.0977769	0.733047	0.0114764	0.182842	-0.142711	0.508396	0.26412
HIP	F-fatty/dairy food liking	63	0.255644	0.13281	0.378477	4.51906e-05	0.26776	0.142221	0.393299	2.90941e-05	0.221554	0.0349524	0.408155	0.0199584	0.240777	-0.146339	0.627893	0.218433	0.138665	-0.331888	0.609217	0.557863
BMI	Onion liking	52	0.164319	0.0853333	0.243305	4.55221e-05	0.161076	0.0735167	0.248636	0.000311373	0.1745	0.0604967	0.288503	0.00269898	0.256928	0.0338252	0.480031	0.0248541	0.173453	-0.0790865	0.425992	0.173864
HIP	F-fatty/salty food liking	67	0.0654789	0.0338493	0.0971086	4.9592e-05	0.0739546	0.0416082	0.106301	7.42207e-06	0.0552999	0.00717166	0.103428	0.0243183	0.0466583	-0.0391141	0.132431	0.281391	0.0165969	-0.104301	0.137495	0.784824
BMI	Cheesecake liking	47	0.200556	0.103576	0.297537	5.05024e-05	0.206738	0.104601	0.308875	7.26914e-05	0.211553	0.0676333	0.355473	0.0039632	0.191761	-0.0554302	0.438951	0.125255	0.191605	-0.113341	0.49655	0.212202
WC	F-fatty food liking	55	0.182634	0.0942876	0.270981	5.08251e-05	0.199062	0.109769	0.288356	1.24574e-05	0.167753	0.0415362	0.293971	0.00918724	0.173434	-0.118473	0.46534	0.238792	0.571537	0.204343	0.938731	0.00290824
HIP	F-dessert liking	62	0.229388	0.118331	0.340445	5.15726e-05	0.240333	0.121473	0.359192	7.39863e-05	0.255025	0.0853682	0.424681	0.00321666	0.553368	0.149285	0.957451	0.00808219	0.216317	-0.213573	0.646206	0.318201
BMI	Fruit juice liking	40	-0.459647	-0.691365	-0.227928	0.000101102	-0.507197	-0.752455	-0.261938	5.05007e-05	-0.556662	-0.877654	-0.235669	0.000676292	-0.574195	-1.23149	0.0831034	0.0850605	-0.777251	-1.6665	0.111996	0.0848468
BMI	Milky sweets liking	48	0.311224	0.153678	0.468769	0.000107993	0.32837	0.162392	0.494348	0.000105467	0.375506	0.144117	0.606894	0.0014689	0.375171	-0.0873561	0.837698	0.109407	0.730838	0.234637	1.22704	0.00478797
HIP	F-sweet food liking	58	0.141077	0.0689237	0.21323	0.000126966	0.149711	0.0762501	0.223171	6.48508e-05	0.125442	0.0189872	0.231897	0.0209113	0.17178	-0.0602407	0.403801	0.143701	-0.00737731	-0.294517	0.279763	0.959136
BMI	Tea difference liking	47	-0.371399	-0.561721	-0.181077	0.000130879	-0.381306	-0.584382	-0.17823	0.000233048	-0.357997	-0.650794	-0.0651989	0.016555	-0.215818	-0.759109	0.327473	0.428049	-0.933373	-1.52101	-0.345733	0.00252663
BMI	Coffee max liking	52	0.19028	0.0927654	0.287795	0.000131017	0.211257	0.104902	0.317611	9.89166e-05	0.291725	0.149021	0.43443	6.15607e-05	0.361483	0.128424	0.594542	0.00302668	0.446498	0.150084	0.742911	0.00391329
BMI	Cauliflower liking	49	0.142627	0.0687324	0.216521	0.000154901	0.142256	0.0645697	0.219942	0.000331857	0.150782	0.0408269	0.260738	0.0071934	0.262801	0.0809252	0.444676	0.00553465	0.178244	-0.0505912	0.407079	0.123828
HIP	Cream liking	69	0.137696	0.0663366	0.209056	0.000155552	0.151534	0.0770673	0.226	6.65038e-05	0.15002	0.0453195	0.25472	0.00497906	0.219236	-0.0249929	0.463464	0.0777009	0.0683704	-0.211321	0.348062	0.627197
BMI	Tea max liking	45	-0.201492	-0.306676	-0.0963076	0.000173621	-0.204336	-0.314671	-0.0940017	0.000283577	-0.260275	-0.418065	-0.102485	0.0012249	-0.327908	-0.608856	-0.0469588	0.0232004	-0.526692	-0.85051	-0.202874	0.00206164
HIP	Marzipan liking	60	0.178676	0.0852809	0.272072	0.000177039	0.215322	0.120108	0.310536	9.3172e-06	0.128653	-0.00877872	0.266085	0.0665352	0.137097	-0.112834	0.387028	0.276827	0.122889	-0.237355	0.483134	0.497425
BMI	Skimmed milk liking	49	0.224441	0.106716	0.342166	0.000186442	0.235774	0.106585	0.364964	0.000347486	0.232788	0.0589573	0.406618	0.00867088	0.257989	-0.0901768	0.606155	0.142801	0.178253	-0.21948	0.575986	0.371863
WC	Salty food liking	56	0.173498	0.0821577	0.264838	0.000196902	0.188929	0.0965985	0.28126	6.05655e-05	0.132107	0.00280752	0.261406	0.0452247	0.0618736	-0.240438	0.364185	0.683278	0.0227215	-0.361745	0.407188	0.906122
WC	F-deep fried food liking	51	0.269359	0.124934	0.413783	0.000256693	0.304421	0.155363	0.453479	6.25669e-05	0.380646	0.173813	0.58748	0.000309642	0.444165	0.0172087	0.871121	0.0417698	0.316907	-0.300132	0.933946	0.307091
HIP	Croissant liking	67	0.124959	0.0578948	0.192023	0.000260187	0.133283	0.0647309	0.201835	0.000138548	0.0867533	-0.0096395	0.183146	0.0777327	0.0264558	-0.175282	0.228194	0.794269	0.116308	-0.144064	0.37668	0.375619
BFP	Cauliflower liking	6	0.303349	0.137981	0.468717	0.000323892	0.318831	0.135894	0.501769	0.00063556	0.35643	0.140538	0.572323	0.00121265	0.378069	-0.0229397	0.779078	0.0598561	0.735194	-0.586958	2.05735	0.197499
HIP	Biscuits liking	61	0.118777	0.0530987	0.184456	0.000393234	0.138307	0.0682141	0.2084	0.000109975	0.1475	0.0549666	0.240034	0.00178246	0.225401	0.0191883	0.431614	0.0326956	0.127677	-0.131249	0.386603	0.32782
BMI	F-fatty food liking	39	0.192733	0.081596	0.303871	0.0006763	0.182264	0.0653502	0.299178	0.00224638	0.0639697	-0.0980393	0.225979	0.438983	0.0249053	-0.221214	0.271024	0.838781	0.0174686	-0.325128	0.360065	0.918273
BFP	Green olives liking	6	0.474814	0.19708	0.752549	0.000805748	0.506062	0.200769	0.811354	0.0011583	0.538791	0.170607	0.906975	0.00412795	0.646816	-0.217275	1.51091	0.112321	-0.524915	-2.85454	1.80471	0.565503
BMI	Whole milk liking	46	-0.199316	-0.316595	-0.0820372	0.000865248	-0.203616	-0.327047	-0.0801861	0.00122366	-0.260906	-0.427255	-0.0945561	0.00211139	-0.324663	-0.625529	-0.0237965	0.0350519	-0.377997	-0.73397	-0.0220231	0.0379334
HIP	Cheesecake liking	64	0.121558	0.0488308	0.194285	0.00105293	0.130958	0.0567443	0.205171	0.000542919	0.0782548	-0.0295693	0.186079	0.154882	0.0706148	-0.127163	0.268392	0.478177	-0.150584	-0.440998	0.13983	0.303997
WC	F-highly palatable foods liking	55	0.0707056	0.0282419	0.113169	0.00110019	0.0834096	0.0385458	0.128273	0.000268454	0.0823074	0.0230808	0.141534	0.00645316	0.140337	0.00807152	0.272603	0.0379851	0.169057	-0.0165563	0.354669	0.0733577
BMI	Honey liking	44	-0.167542	-0.271431	-0.0636535	0.00157279	-0.163041	-0.277368	-0.0487141	0.00518763	-0.0588883	-0.214793	0.0970159	0.459098	0.0166314	-0.261881	0.295144	0.904706	0.101896	-0.223708	0.4275	0.531106
HIP	F-wine liking	61	0.0529995	0.0200869	0.0859121	0.00159833	0.0549218	0.0214237	0.0884199	0.00131119	0.0656105	0.0161498	0.115071	0.00932302	0.124585	0.0183798	0.230789	0.0222726	0.170487	0.0457642	0.29521	0.00822019
BMI	Bitter ale liking	49	-0.181056	-0.293686	-0.0684266	0.00162841	-0.18822	-0.313652	-0.0627884	0.00327014	-0.236029	-0.408632	-0.0634268	0.00735678	-0.246037	-0.587762	0.0956872	0.15422	-0.190392	-0.553872	0.173088	0.297382
WC	Adding butter to bread liking	54	0.14087	0.0528626	0.228878	0.00170517	0.148581	0.059897	0.237266	0.00102426	0.149051	0.0268924	0.271209	0.0167805	0.200849	-0.0764942	0.478191	0.152247	0.152227	-0.235913	0.540366	0.434855
BMI	Beetroot liking	53	0.147506	0.0550257	0.239987	0.00177084	0.155224	0.0577195	0.252729	0.00180695	0.196496	0.0529715	0.340021	0.00728803	0.224818	-0.0323071	0.481943	0.0852331	0.132723	-0.157704	0.423149	0.363224
WC	Cream liking	57	0.140841	0.0519279	0.229754	0.00190473	0.164394	0.0744792	0.254308	0.000338976	0.169959	0.0444529	0.295465	0.00794942	0.228003	-0.0404037	0.496411	0.0943599	0.226981	-0.158095	0.612057	0.242578
WC	F-savour/caloric food liking	52	0.211717	0.076292	0.347143	0.00218276	0.255979	0.116103	0.395854	0.000334646	0.300922	0.108625	0.493219	0.00216095	0.46501	0.0367316	0.893287	0.0339164	0.570844	-0.0154855	1.15717	0.0561228
BMI	Extra virgin olive oil liking	43	-0.134641	-0.221007	-0.0482762	0.00224614	-0.139024	-0.234429	-0.043618	0.00428906	-0.102727	-0.231604	0.02615	0.118217	-0.131249	-0.372259	0.10976	0.278023	-0.0983277	-0.369299	0.172644	0.46783
BMI	F-glutamate liking	47	0.275685	0.0914912	0.459879	0.00335104	0.263899	0.0572268	0.470571	0.0123244	0.159086	-0.124537	0.44271	0.271604	0.0160928	-0.479004	0.511189	0.948117	-0.337865	-0.930842	0.255112	0.257202
BFP	Fruit juice liking	4	-0.757967	-1.26623	-0.249701	0.00346778	-0.762796	-1.31909	-0.206502	0.00719738	-0.797107	-1.37373	-0.220486	0.00673934	-0.849879	-2.18277	0.483012	0.135449	-0.348932	-13.4034	12.7055	0.918947
BFP	Honey liking	6	0.424637	0.13899	0.710284	0.00357179	0.439339	0.164103	0.714576	0.00175642	0.464058	0.169713	0.758402	0.00200091	0.585792	-0.022604	1.19419	0.0561793	0.601093	-2.06585	3.26804	0.565397
BMI	F-sodas liking	49	0.25135	0.0817314	0.420968	0.00367915	0.274992	0.094495	0.455489	0.0028255	0.122576	-0.132231	0.377383	0.34575	0.00344648	-0.464316	0.471209	0.988242	0.46944	-0.0662674	1.00515	0.0844209
BMI	F-strong flavour liking	43	0.190015	0.0601308	0.319898	0.0041386	0.166707	0.0183892	0.315024	0.027594	0.246743	0.0634991	0.429987	0.00831033	0.467951	0.101011	0.834892	0.0136838	0.261988	-0.144677	0.668653	0.200502
BFP	Spinach liking	7	0.264859	0.0831796	0.446539	0.00427181	0.276499	0.0799532	0.473045	0.00582791	0.333544	0.097143	0.569945	0.00568509	0.366353	-0.116602	0.849307	0.112825	-0.285009	-1.75357	1.18355	0.639031
WC	F-fatty/dairy food liking	57	0.215748	0.0675187	0.363977	0.0043338	0.247629	0.0977743	0.397484	0.00120025	0.19772	-0.02609	0.42153	0.0833593	0.00995536	-0.474985	0.494895	0.967343	0.356768	-0.303619	1.01716	0.28368
BMI	Soya milk liking	49	-0.182709	-0.309093	-0.0563248	0.00460411	-0.188452	-0.324324	-0.0525801	0.0065581	-0.194514	-0.385081	-0.00394781	0.0454351	-0.228851	-0.587689	0.129987	0.205899	-0.352184	-0.791939	0.0875709	0.113847
HIP	F-salty food liking	62	0.158823	0.0480605	0.269586	0.00494714	0.174119	0.057995	0.290243	0.00329412	0.127797	-0.0411814	0.296776	0.138252	0.0790889	-0.204791	0.362969	0.579501	-0.108902	-0.532369	0.314566	0.608855
WC	F-sweet food liking	53	0.123782	0.0367851	0.210779	0.00529116	0.138175	0.0486034	0.227746	0.00249838	0.111709	-0.0180727	0.241491	0.0915915	0.350559	0.0271627	0.673955	0.0341855	0.422196	0.0565838	0.787807	0.0244802
HIP	Cake icing liking	62	0.11547	0.0341754	0.196764	0.00536987	0.120804	0.0343889	0.207219	0.00614421	0.111786	-0.0101341	0.233707	0.0723223	0.0802356	-0.19428	0.354751	0.561072	0.0798661	-0.241629	0.401362	0.621065
BMI	Beer liking	47	-0.262105	-0.446805	-0.0774052	0.00541234	-0.312359	-0.506648	-0.118071	0.0016265	-0.333177	-0.6043	-0.0620537	0.0160139	-0.533959	-1.08926	0.0213384	0.0590839	-0.199762	-0.784125	0.384601	0.494665
BMI	Tinned tuna liking	48	0.144542	0.0424196	0.246664	0.00553466	0.153927	0.0445296	0.263324	0.00581903	0.191814	0.0411748	0.342454	0.0125697	0.223409	-0.0152756	0.462094	0.0658988	0.0880869	-0.238008	0.414182	0.589249
HIP	Savoury biscuit liking	64	0.0763131	0.0222112	0.130415	0.00569807	0.0841828	0.0284312	0.139934	0.00308112	0.034664	-0.0401971	0.109525	0.364107	0.00235701	-0.150939	0.155653	0.975586	-0.0547017	-0.266526	0.157123	0.60754
BMI	Apples liking	48	0.0993602	0.0283375	0.170383	0.00610619	0.103126	0.028476	0.177777	0.00677599	0.162508	0.0565394	0.268476	0.00264918	0.213996	0.0327422	0.39525	0.0216737	0.245964	0.0279314	0.463996	0.0278889
BFP	Cabbage liking	6	0.245538	0.0694541	0.421621	0.00627414	0.238929	0.0477697	0.430088	0.0142938	0.220327	-0.0209453	0.4616	0.0734782	0.105321	-0.365399	0.57604	0.590101	1.13787	-0.276128	2.55186	0.0891886
WC	Beef/steak liking	54	0.136293	0.0370838	0.235501	0.00708889	0.156602	0.0564298	0.256775	0.0021831	0.114526	-0.0271059	0.256158	0.112991	0.0205158	-0.27122	0.312252	0.888365	0.0731703	-0.342153	0.488494	0.725125
HIP	Whole milk liking	69	0.110047	0.0291818	0.190913	0.00764629	0.111297	0.0286969	0.193897	0.00826755	0.0968571	-0.0241012	0.217815	0.116539	-0.126922	-0.465013	0.211168	0.45637	0.281168	-0.0263633	0.588699	0.0724744
WC	F-sodas liking	55	0.217615	0.056976	0.378254	0.00792661	0.21765	0.0520658	0.383234	0.00998649	0.142027	-0.0863569	0.370411	0.222889	0.0579162	-0.49418	0.610012	0.834212	0.168812	-0.536057	0.873682	0.632945
BMI	Avocado liking	48	-0.149997	-0.260892	-0.039101	0.00802342	-0.14112	-0.259519	-0.0227206	0.0194849	-0.0785847	-0.250665	0.0934955	0.370743	0.0691296	-0.263306	0.401566	0.677605	-0.179151	-0.521617	0.163315	0.297846
WC	F-dessert liking	54	0.185856	0.047632	0.32408	0.0084034	0.200119	0.0544246	0.345813	0.00709897	0.182897	-0.0145097	0.380304	0.06938	0.230444	-0.242234	0.703123	0.332587	0.306382	-0.272141	0.884905	0.292825
BFP	F-sharp flavour liking	6	0.310456	0.0792502	0.541662	0.00849273	0.321822	0.0712744	0.57237	0.0118168	0.344011	0.0516897	0.636332	0.0210784	0.434831	-0.111112	0.980773	0.0959588	0.389629	-1.54677	2.32603	0.606191
WC	Chips liking	55	0.0944742	0.0238749	0.165073	0.00872042	0.112343	0.0411972	0.183488	0.00196844	0.0657778	-0.0341317	0.165687	0.196907	0.0126439	-0.218162	0.243449	0.912951	0.120322	-0.189855	0.430498	0.439996
WHR	Grapefruit liking	32	-0.1685	-0.294948	-0.0420528	0.00900564	-0.185497	-0.31673	-0.0542649	0.00559763	-0.201606	-0.372962	-0.0302498	0.0211105	-0.19737	-0.493227	0.0984868	0.183455	-0.306152	-1.00487	0.392561	0.377988
WHR	Bacon liking	30	0.158447	0.0383264	0.278568	0.00972745	0.147539	0.0251475	0.269931	0.0181416	0.0814333	-0.0874341	0.250301	0.344569	-0.0729817	-0.466666	0.320702	0.707341	0.260842	-0.517946	1.03963	0.498306
WC	F-cake/biscuits liking	52	0.170247	0.0408207	0.299672	0.00993222	0.18352	0.0501353	0.316904	0.0070029	0.235012	0.0463432	0.42368	0.0146288	0.419685	0.0294914	0.809879	0.0355518	0.541766	-0.00279251	1.08633	0.0511416
WC	F-sweetened coffee drink liking	55	-0.128335	-0.22993	-0.02674	0.0132909	-0.123131	-0.225575	-0.020687	0.0184832	-0.190805	-0.34016	-0.0414493	0.0122818	-0.280259	-0.602364	0.0418461	0.0867762	-0.207328	-0.682779	0.268124	0.385718
BMI	Porridge liking	41	0.136833	0.0282064	0.24546	0.0135514	0.129715	0.0156663	0.243763	0.0257982	0.101591	-0.0547354	0.257917	0.202758	0.0336323	-0.256481	0.323745	0.815947	0.409399	0.0267092	0.792088	0.0366612
HIP	Jam liking	64	0.0805253	0.0163921	0.144658	0.0138563	0.0947362	0.0293399	0.160132	0.00452054	0.055463	-0.037428	0.148354	0.241893	0.0479505	-0.149504	0.245405	0.629158	0.091822	-0.169641	0.353285	0.485301
BMI	Mushroom liking	47	0.096415	0.0170499	0.17578	0.0172626	0.08645	-0.00203382	0.174934	0.055499	0.0125802	-0.107564	0.132725	0.837393	-0.0189601	-0.206872	0.168952	0.839954	-0.149922	-0.406496	0.106653	0.24543
WHR	Fried fish liking	34	0.126432	0.0215051	0.23136	0.018191	0.145864	0.0318276	0.2599	0.0121748	0.103473	-0.0531899	0.260135	0.195478	0.0212725	-0.234391	0.276935	0.866608	0.0597422	-0.456648	0.576133	0.815201
BMI	Spirits liking	51	0.135726	0.0215071	0.249945	0.0198557	0.13811	0.0151911	0.261028	0.0276491	0.159533	-0.0135305	0.332597	0.0707992	0.142099	-0.150589	0.434787	0.334182	0.0931149	-0.279735	0.465964	0.618008
WHR	Vinegar liking	32	0.119496	0.0158686	0.223124	0.0238128	0.130089	0.022863	0.237316	0.0174109	0.0784871	-0.069091	0.226065	0.297228	0.0979746	-0.161084	0.357033	0.446349	-0.209751	-0.757096	0.337593	0.439977
WC	Cake liking	51	0.09254	0.0115186	0.173561	0.0251788	0.0931344	0.00955139	0.176717	0.0289639	0.11939	0.00664431	0.232136	0.0379396	0.242016	-0.0119072	0.495939	0.061304	0.427201	0.0881907	0.766212	0.0145846
HIP	Alcohol liking	62	0.133419	0.016385	0.250453	0.0254564	0.134707	0.0141487	0.255265	0.0285223	0.0928621	-0.0759085	0.261633	0.280835	0.0736598	-0.285717	0.433037	0.683349	0.204107	-0.240104	0.648318	0.361722
BFP	Apple juice liking	4	-0.350068	-0.65837	-0.0417649	0.0260466	-0.347318	-0.637613	-0.0570223	0.0190271	-0.266478	-0.574137	0.0411819	0.0895752	-0.179831	-0.888684	0.529023	0.478534	1.78299	-5.38497	8.95094	0.396542
WHR	F-meat liking	31	0.205646	0.0240637	0.387228	0.0264362	0.186239	-0.00132485	0.373802	0.0516361	0.216065	-0.0289604	0.461091	0.0839272	0.141764	-0.346654	0.630183	0.557776	0.505757	-0.493258	1.50477	0.309035
BFP	Orange juice liking	4	-0.264705	-0.498468	-0.0309415	0.0264575	-0.264361	-0.517366	-0.011355	0.0405634	-0.22319	-0.493772	0.0473928	0.105942	-0.182413	-0.767489	0.402662	0.394234	-1.81508	-7.81106	4.18091	0.322548
HIP	White wine liking	60	0.0940106	0.00997383	0.178047	0.0283347	0.0988247	0.0133045	0.184345	0.0235176	0.0761401	-0.0455937	0.197874	0.220233	0.0798496	-0.171331	0.331031	0.527165	0.332246	0.011034	0.653459	0.0428688
BMI	Ice cream liking	44	0.10144	0.0106095	0.19227	0.0286012	0.107925	0.0106279	0.205223	0.0296983	0.12032	-0.0103326	0.250972	0.0710756	0.177666	-0.0318324	0.387165	0.0944242	0.454847	0.192131	0.717563	0.00113554
WC	Burger liking	56	0.105788	0.0107031	0.200872	0.0292111	0.117096	0.0179512	0.216241	0.0206196	0.0712967	-0.0693479	0.211941	0.320428	0.0121027	-0.29136	0.315565	0.936587	0.0255551	-0.372668	0.423778	0.898106
BMI	Cabbage liking	47	0.0914852	0.00882893	0.174142	0.0300556	0.0855892	-0.00671356	0.177892	0.0691496	0.0807581	-0.0364102	0.197926	0.176719	0.122058	-0.0632917	0.307408	0.191535	-0.0403216	-0.29877	0.218126	0.754799
BMI	Vegetables liking	43	0.0573418	0.00383672	0.110847	0.0356807	0.0484105	-0.00822684	0.105048	0.0938752	0.0281917	-0.0502522	0.106636	0.481185	-0.0144937	-0.203665	0.174677	0.877862	0.0747872	-0.0871	0.236674	0.356298
WHR	F-deep fried food liking	33	0.168599	0.00887109	0.328326	0.0385596	0.176913	0.0129965	0.340829	0.0343955	0.194638	-0.0395922	0.428868	0.103377	0.284235	-0.17762	0.746089	0.219079	0.0095908	-0.792889	0.812071	0.98071
BMI	Beef/steak liking	48	-0.112718	-0.2205	-0.00493589	0.040388	-0.123278	-0.236464	-0.0100922	0.0327803	-0.195309	-0.352564	-0.0380546	0.0149203	-0.25179	-0.51205	0.00847058	0.057615	-0.525764	-0.876199	-0.175329	0.00411641
BFP	Aubergine liking	7	0.220632	0.00612298	0.435141	0.0438056	0.220011	-0.0102617	0.450284	0.0611159	0.193895	-0.0803049	0.468096	0.165754	0.176653	-0.301653	0.654958	0.400971	-0.0642914	-1.7988	1.67022	0.927792
WC	Ham liking	54	0.0893654	0.00221447	0.176516	0.0444521	0.0971254	0.0076018	0.186649	0.0334674	0.0425999	-0.0848976	0.170097	0.512543	-0.00770674	-0.291057	0.275643	0.956699	0.200389	-0.168266	0.569045	0.280411
WC	Sausages liking	54	0.0967194	0.00184765	0.191591	0.0456981	0.104611	0.00202131	0.2072	0.0456497	0.132698	-0.007988	0.273384	0.0644992	0.201704	-0.13388	0.537288	0.233341	0.15741	-0.252083	0.566903	0.443985
BMI	F-savour/caloric food liking	47	-0.144017	-0.286445	-0.00158823	0.0474954	-0.154691	-0.304071	-0.0053102	0.0423896	-0.158114	-0.372865	0.0566362	0.148995	-0.334292	-0.690449	0.021865	0.0651616	-0.401941	-0.857763	0.0538815	0.0824913
BMI	Milk chocolate liking	45	0.0998146	-0.00101466	0.200644	0.0523461	0.108228	0.00257796	0.213878	0.0446618	0.0900681	-0.0662233	0.246359	0.258681	0.09254	-0.176895	0.361975	0.49245	0.0914442	-0.220493	0.403382	0.557487
WC	Fizzy drinks liking	56	0.0905806	-0.00114767	0.182309	0.0529318	0.0924532	-0.00524107	0.190147	0.0636176	0.0141315	-0.115586	0.14385	0.830919	-0.0762079	-0.451468	0.299052	0.685601	0.163062	-0.243082	0.569207	0.424387
BFP	Dried fruit liking	7	0.167343	-0.0046425	0.339328	0.0565086	0.166479	-0.013518	0.346477	0.0698624	0.12476	-0.0935231	0.343043	0.262611	0.0512026	-0.372752	0.475157	0.777555	-0.316349	-1.73125	1.09855	0.590358
WHR	BBQ/grilled meat liking	31	0.114655	-0.00320758	0.232518	0.0565647	0.113685	-0.00695876	0.234328	0.0647549	0.141613	-0.0190895	0.302316	0.0841359	0.134166	-0.166183	0.434515	0.368893	0.0253671	-0.555731	0.606465	0.929471
BFP	F-strong vegetable liking	7	0.227653	-0.00960614	0.464912	0.0600204	0.225782	-0.0293048	0.480869	0.0827705	0.135517	-0.16396	0.434994	0.37512	0.0962091	-0.380134	0.572552	0.638726	0.160917	-1.75391	2.07574	0.837505
WHR	Asparagus liking	31	0.0967207	-0.00647866	0.19992	0.0662166	0.0891967	-0.0161968	0.19459	0.0971585	0.0894869	-0.0614166	0.24039	0.245116	0.0575896	-0.177082	0.292262	0.6199	0.147246	-0.388473	0.682965	0.578336
BFP	F-strong flavour liking	7	0.21583	-0.0155205	0.447181	0.067473	0.233875	-0.0214473	0.489197	0.0725966	0.285796	-0.010163	0.581755	0.0583984	0.397476	-0.209699	1.00465	0.160314	1.27676	-0.526151	3.07968	0.128343
HIP	Chicken liking	63	-0.0578953	-0.121509	0.0057184	0.0744545	-0.0643865	-0.13039	0.00161674	0.0558775	-0.0678073	-0.161201	0.0255865	0.154727	-0.131592	-0.3142	0.0510156	0.154753	-0.0107571	-0.255721	0.234207	0.930316
WHR	F-wine liking	33	-0.0423764	-0.0899457	0.00519292	0.0808047	-0.037192	-0.0864874	0.0121034	0.139203	-0.0235631	-0.0914043	0.0442781	0.496022	-0.0170482	-0.128266	0.09417	0.756889	-0.0491761	-0.28361	0.185258	0.671741
WHR	Plain yoghurt liking	34	0.094686	-0.0119126	0.201285	0.0816894	0.106136	-0.00426627	0.216539	0.0595298	0.0911117	-0.0572818	0.239505	0.228816	0.245145	-0.0410089	0.531298	0.0906553	0.574764	0.0531324	1.09639	0.0318507
WC	Crisps liking	55	0.0696699	-0.0099398	0.14928	0.0862937	0.0806966	-0.00117887	0.162572	0.0533868	0.0399592	-0.0688385	0.148757	0.471606	0.00952525	-0.239481	0.258531	0.939151	-0.0522231	-0.384511	0.280065	0.753827
BMI	Alcohol liking	49	-0.129984	-0.278639	0.018671	0.0865608	-0.151065	-0.312168	0.0100378	0.0660803	-0.0897468	-0.310599	0.131105	0.425754	-0.405626	-0.86556	0.0543069	0.0825358	-0.0856531	-0.55477	0.383464	0.715036
WC	F-meat liking	53	0.118327	-0.0200967	0.256751	0.0938476	0.144634	0.00241559	0.286852	0.0462296	0.0545168	-0.145843	0.254877	0.593823	0.0105253	-0.450501	0.471551	0.963636	0.455954	-0.123367	1.03528	0.120274
BMI	Aubergine liking	43	0.0948051	-0.0176112	0.207221	0.0983419	0.108985	-0.00879945	0.226769	0.0697436	0.213084	0.0503412	0.375828	0.0102794	0.245785	-0.00258978	0.49416	0.0523275	0.390337	0.0589249	0.721749	0.0221183
BFP	Skimmed milk liking	5	0.251575	-0.0516104	0.554761	0.103874	0.286439	-0.020695	0.593572	0.0675596	0.328513	-0.0282277	0.685255	0.0710884	0.339375	-0.430115	1.10887	0.28794	-3.62235	-11.0849	3.84024	0.22011
BMI	Dark chocolate liking	48	-0.0829328	-0.18322	0.0173541	0.105054	-0.077705	-0.182925	0.0275152	0.147769	-0.0609143	-0.20623	0.0844016	0.411302	-0.0880362	-0.342027	0.165954	0.489054	0.165869	-0.138443	0.47018	0.278285
WHR	White wine liking	35	-0.0953698	-0.211198	0.0204582	0.106568	-0.0949911	-0.215129	0.0251464	0.121203	-0.140786	-0.305145	0.0235735	0.0931745	-0.170973	-0.441181	0.0992338	0.207166	-0.12053	-0.690993	0.449933	0.67009
HIP	Salty pretzels liking	67	0.0602319	-0.0154211	0.135885	0.118648	0.0685385	-0.0099836	0.147061	0.0871184	0.0741856	-0.0342144	0.182586	0.179803	0.108227	-0.113843	0.330297	0.334087	0.00572208	-0.283974	0.295419	0.968655
HIP	Pizza liking	67	0.0499079	-0.0134355	0.113251	0.122522	0.0537385	-0.0120258	0.119503	0.109246	0.0954397	0.00390787	0.186971	0.0409851	0.155598	-0.0286155	0.339813	0.0964367	0.0731877	-0.172726	0.319101	0.554322
WHR	Burger liking	34	0.0869521	-0.0242338	0.198138	0.125324	0.0699444	-0.0438441	0.183733	0.228285	0.107888	-0.0529608	0.268737	0.188626	0.113493	-0.188054	0.415041	0.44928	-0.0834253	-0.622852	0.456002	0.754789
BFP	Whole milk liking	5	-0.203753	-0.475304	0.0677988	0.141388	-0.209274	-0.499615	0.0810675	0.157732	-0.236714	-0.59579	0.122362	0.196326	-0.371785	-1.06869	0.325122	0.212679	-1.71648	-6.03599	2.60302	0.295313
BFP	Onion liking	5	0.137779	-0.0472465	0.322805	0.144424	0.142028	-0.0553296	0.339386	0.158389	0.119624	-0.120451	0.359699	0.328756	0.136252	-0.306116	0.578621	0.440659	1.52705	-1.31156	4.36565	0.185415
WHR	Tea difference liking	32	-0.157814	-0.370109	0.0544816	0.145116	-0.13149	-0.348881	0.0859014	0.235815	-0.22448	-0.521127	0.0721667	0.138026	-0.269571	-0.800194	0.261051	0.308156	-0.90969	-1.94392	0.124539	0.0825164
BMI	Cod liking	47	0.06125	-0.0224749	0.144975	0.151611	0.0585136	-0.0322279	0.149255	0.206272	0.0153805	-0.109266	0.140027	0.808896	0.0181684	-0.210543	0.246879	0.87366	-0.0441206	-0.325832	0.237591	0.753885
WHR	Beef/steak liking	35	0.0900913	-0.0365062	0.216689	0.163074	0.0773628	-0.0591955	0.213921	0.266837	0.106053	-0.0718744	0.28398	0.242706	0.0821963	-0.313309	0.477701	0.675426	-0.350708	-0.963112	0.261696	0.252326
BMI	Red meat liking	47	-0.0730968	-0.175939	0.0297451	0.163588	-0.0797053	-0.187768	0.0283573	0.148271	-0.111231	-0.265858	0.0433966	0.158563	-0.159414	-0.429997	0.111169	0.241752	-0.300383	-0.639367	0.0386007	0.0810434
BFP	Liver liking	5	0.212593	-0.0867119	0.511899	0.163872	0.22759	-0.0924491	0.54763	0.163372	0.300816	-0.0770103	0.678641	0.118641	0.312774	-0.415763	1.04131	0.299153	1.38844	-3.37325	6.15012	0.421878
WHR	Whole grain cereal liking	32	-0.0687832	-0.166177	0.0286109	0.166291	-0.0772638	-0.176637	0.0221093	0.127528	-0.0908076	-0.235388	0.0537726	0.218311	-0.190117	-0.492689	0.112454	0.20952	0.0901239	-0.371983	0.552231	0.693229
WHR	F-whole food liking	31	-0.150537	-0.36428	0.0632065	0.167462	-0.148692	-0.369553	0.0721697	0.186988	0.0557306	-0.25965	0.371111	0.729079	0.309303	-0.237891	0.856497	0.257449	0.634158	-0.410435	1.67875	0.224322
BFP	Milk chocolate liking	6	-0.155092	-0.375313	0.0651283	0.16748	-0.161157	-0.395931	0.0736168	0.178492	-0.198284	-0.485389	0.0888214	0.175852	-0.246615	-0.852207	0.358977	0.343127	1.69088	-1.56182	4.94358	0.222417
BFP	Dark chocolate liking	7	0.139094	-0.0636769	0.341866	0.178788	0.142853	-0.0737227	0.359429	0.196075	0.181575	-0.0789145	0.442065	0.171869	0.239613	-0.227738	0.706965	0.256301	0.143503	-1.4956	1.78261	0.830846
WC	Asparagus liking	56	0.0580913	-0.0267552	0.142938	0.179616	0.06075	-0.0248325	0.146333	0.164138	0.0602441	-0.0626543	0.183142	0.336662	0.0626378	-0.179418	0.304694	0.606124	-0.093092	-0.451345	0.265161	0.604519
BFP	Burger liking	5	-0.177279	-0.437064	0.0825063	0.181054	-0.181781	-0.460542	0.096979	0.201204	-0.149123	-0.471259	0.173013	0.364238	0.00822042	-0.646371	0.662812	0.973856	1.42126	-2.56692	5.40945	0.339171
WC	Cake icing liking	56	0.0665009	-0.0318442	0.164846	0.185055	0.0717133	-0.0309506	0.174377	0.170965	0.0284987	-0.114443	0.17144	0.695966	-0.122218	-0.431255	0.186818	0.431438	0.015463	-0.411558	0.442484	0.942393
BMI	Red wine liking	50	-0.0786757	-0.195425	0.0380731	0.186561	-0.0834715	-0.205862	0.0389195	0.18131	-0.105461	-0.276531	0.0656088	0.226932	-0.145403	-0.448827	0.15802	0.340273	0.0018545	-0.36409	0.367799	0.991912
BMI	Grapefruit liking	49	-0.0821873	-0.20553	0.0411553	0.191548	-0.0741051	-0.209973	0.0617631	0.28506	-0.102154	-0.271463	0.0671557	0.236977	-0.143561	-0.549586	0.262464	0.480577	-0.185852	-0.613032	0.241328	0.385892
HIP	Herring liking	66	0.0559519	-0.0280522	0.139956	0.191729	0.0653368	-0.021486	0.15216	0.140223	0.0748085	-0.047414	0.197031	0.230274	0.0770078	-0.151305	0.305321	0.502944	0.0150156	-0.308985	0.339016	0.926524
BFP	Tea with sugar liking	4	-0.309889	-0.776327	0.156549	0.192857	-0.360673	-0.805758	0.0844123	0.112224	-0.27342	-0.631015	0.0841743	0.133968	-0.00146481	-1.18987	1.18694	0.997116	-3.1559	-14.9526	8.64076	0.368742
BMI	Roast chicken liking	51	-0.0566528	-0.142573	0.0292678	0.196236	-0.0538391	-0.144007	0.0363287	0.241875	-0.0637292	-0.194974	0.067516	0.341237	-0.0458598	-0.289929	0.19821	0.707473	-0.184467	-0.470521	0.101586	0.201076
BMI	F-savoury food liking	40	0.102199	-0.05657	0.260967	0.207077	0.0843228	-0.082	0.250646	0.320376	0.00275846	-0.238274	0.243791	0.982104	-0.0677079	-0.450902	0.315486	0.722722	-0.108851	-0.641427	0.423726	0.681378
WHR	F-fruit liking	33	0.0958186	-0.0543834	0.246021	0.211173	0.0984979	-0.0567844	0.25378	0.213773	0.106112	-0.110773	0.322997	0.337591	0.149454	-0.196013	0.494921	0.384776	-0.339256	-1.05182	0.373312	0.339055
WHR	Fruit liking	31	0.0364069	-0.0207009	0.0935147	0.211474	0.0273815	-0.0315878	0.0863509	0.362771	0.0325668	-0.0454051	0.110539	0.412992	0.0356037	-0.130094	0.201302	0.663933	-0.00752363	-0.309056	0.294008	0.959651
BFP	F-wine liking	6	0.0839768	-0.0489267	0.21688	0.215549	0.0876717	-0.051455	0.226798	0.21679	0.0978669	-0.0293634	0.225097	0.131643	0.209918	-0.130267	0.550103	0.173546	0.192223	-1.04288	1.42733	0.687939
WC	Ketchup liking	56	0.0613096	-0.0357707	0.15839	0.215787	0.0744913	-0.023396	0.172379	0.135819	0.051526	-0.0870045	0.190056	0.465992	-0.0207685	-0.32347	0.281933	0.891139	-0.114176	-0.533918	0.305565	0.587753
WHR	Black olive liking	30	0.0931344	-0.0568507	0.24312	0.223575	0.0828085	-0.0723025	0.23792	0.295387	0.156057	-0.0459428	0.358057	0.129971	0.200186	-0.124213	0.524585	0.216967	0.333706	-0.405175	1.07259	0.3628
WC	F-strong vegetable liking	53	0.0678528	-0.042671	0.178377	0.228867	0.0696689	-0.0415876	0.180925	0.21969	0.0405059	-0.124239	0.205251	0.629873	0.126872	-0.199551	0.453295	0.438966	-0.0139185	-0.483818	0.455981	0.952814
WHR	Butternut squash liking	32	0.0648459	-0.041879	0.171571	0.233695	0.0439121	-0.0649318	0.152756	0.429093	0.0954693	-0.0635478	0.254486	0.239304	0.229902	-0.0665101	0.526313	0.123828	0.283099	-0.248172	0.814371	0.285142
WC	F-low caloric food liking	53	-0.0926431	-0.245243	0.0599565	0.23408	-0.0421334	-0.198051	0.113785	0.596357	-0.0669017	-0.296661	0.162858	0.568192	-0.376826	-0.931045	0.177392	0.178328	0.190293	-0.510093	0.890679	0.587819
WHR	Coffee with sugar liking	34	-0.0772471	-0.204945	0.0504509	0.235763	-0.080292	-0.210701	0.0501166	0.227523	-0.0695219	-0.259855	0.120811	0.474042	-0.0327904	-0.391602	0.326021	0.853641	-0.897876	-1.52152	-0.274235	0.00616444
WHR	F-savour/caloric food liking	31	0.0954705	-0.0650819	0.256023	0.243821	0.103795	-0.060016	0.267607	0.21427	0.0118444	-0.218807	0.242496	0.919828	0.408363	-0.109361	0.926086	0.11768	0.323519	-0.571072	1.21811	0.465467
BFP	Coriander liking	7	0.116291	-0.0806184	0.313201	0.247052	0.127978	-0.0824808	0.338438	0.233316	0.192838	-0.0569875	0.442663	0.130304	0.24416	-0.151267	0.639586	0.18157	0.0480414	-1.54422	1.6403	0.941187
WHR	Chicken liking	29	0.0604551	-0.0419927	0.162903	0.247432	0.0587158	-0.0457389	0.163171	0.270571	-0.0231366	-0.1651	0.118827	0.749399	-0.0775423	-0.370146	0.215061	0.591532	-0.380855	-0.919806	0.158096	0.158592
WHR	F-low caloric food liking	32	0.104482	-0.0736669	0.282631	0.250344	0.090209	-0.09185	0.272268	0.331465	0.170118	-0.0778702	0.418107	0.178772	0.291774	-0.10424	0.687788	0.143044	0.389366	-0.470235	1.24897	0.362311
BMI	Liver liking	46	0.0826495	-0.0599045	0.225204	0.255805	0.0744525	-0.0868775	0.235783	0.365717	0.0248484	-0.185146	0.234843	0.816597	-0.156944	-0.663148	0.34926	0.535483	0.321254	-0.128093	0.770602	0.156704
BMI	F-meat liking	48	-0.0875852	-0.241631	0.0664602	0.265111	-0.0741964	-0.236234	0.0878412	0.369465	-0.137191	-0.361966	0.0875839	0.231586	-0.197573	-0.585715	0.190568	0.311066	-0.075551	-0.610805	0.459703	0.777594
WC	Corn flake liking	56	0.0502474	-0.0381353	0.13863	0.26515	0.043088	-0.0481372	0.134313	0.354571	0.0825374	-0.0442855	0.20936	0.202103	0.179719	-0.118555	0.477993	0.232407	0.217586	-0.160487	0.59566	0.253649
BMI	Turnip liking	53	0.0521542	-0.0395905	0.143899	0.265192	0.0485955	-0.0476004	0.144791	0.322107	0.0852319	-0.0509623	0.221426	0.219977	0.0941565	-0.146876	0.335189	0.436671	-0.0259943	-0.312408	0.260419	0.856145
WHR	Red meat liking	32	0.0657326	-0.0559105	0.187376	0.289541	0.0560539	-0.0750112	0.187119	0.401889	0.080552	-0.090915	0.252019	0.35717	0.288607	-0.160123	0.737338	0.19924	0.0205464	-0.58031	0.621403	0.944788
BMI	Gherkins liking	45	0.0657635	-0.058171	0.189698	0.298323	0.0594137	-0.0705904	0.189418	0.370388	0.0492746	-0.135523	0.234072	0.601241	0.0363668	-0.250156	0.322889	0.799297	0.00780759	-0.369637	0.385252	0.966918
BMI	F-wine liking	49	-0.022673	-0.0657663	0.0204203	0.302433	-0.0255261	-0.070656	0.0196038	0.267601	-0.0489757	-0.113416	0.0154644	0.13632	-0.0501521	-0.153394	0.0530895	0.333608	-0.0387388	-0.173209	0.0957317	0.564986
WC	Kiwi liking	51	-0.0438704	-0.127431	0.03969	0.303466	-0.0302241	-0.114054	0.0536057	0.479777	-0.00742246	-0.12881	0.113965	0.904604	0.0755964	-0.19623	0.347423	0.578933	-0.271282	-0.632414	0.0898505	0.13757
WHR	Ham liking	28	0.061103	-0.0560766	0.178283	0.306763	0.0405781	-0.0785498	0.159706	0.504371	0.00350515	-0.156795	0.163806	0.965815	-0.0318323	-0.351882	0.288217	0.839824	0.185996	-0.427316	0.799308	0.538472
WHR	Fizzy drinks liking	34	-0.0511777	-0.150863	0.0485081	0.314298	-0.0368237	-0.138774	0.065127	0.478986	-0.0496392	-0.193895	0.0946162	0.500027	-0.0512741	-0.404048	0.3015	0.769306	-0.0523363	-0.55073	0.446057	0.831983
BFP	Asparagus liking	7	0.094364	-0.0936229	0.282351	0.325183	0.107072	-0.0929192	0.307062	0.294017	0.169916	-0.0734583	0.41329	0.171185	0.152827	-0.250845	0.556499	0.389991	0.291214	-1.22837	1.8108	0.643143
WHR	Coffee difference liking	33	-0.114554	-0.343117	0.11401	0.325936	-0.0875492	-0.320973	0.145874	0.462261	-0.0620793	-0.404846	0.280687	0.722604	-0.0755477	-0.693514	0.542419	0.804937	-1.11803	-2.22097	-0.0150779	0.0471318
BMI	Cherry liking	49	-0.0391236	-0.11767	0.0394223	0.328929	-0.034763	-0.117163	0.047637	0.408301	0.0298928	-0.0873567	0.147142	0.617284	0.0671553	-0.172542	0.306852	0.575843	-0.0868736	-0.332956	0.159209	0.481091
WHR	Wholemeal bread liking	31	-0.0382234	-0.115225	0.0387781	0.330583	-0.048938	-0.13288	0.0350037	0.253172	-0.0328827	-0.144062	0.078297	0.562122	-0.0182847	-0.223487	0.186918	0.856824	0.00478154	-0.373275	0.382838	0.97954
BFP	Pork chop liking	3	0.229765	-0.237016	0.696546	0.334657	0.223994	-0.212443	0.66043	0.314446	0.252891	-0.201882	0.707665	0.275748	0.32184	-1.0202	1.66388	0.410589	1.01642	-46.2306	48.2635	0.830132
HIP	Fried fish liking	59	0.0364709	-0.0377716	0.110713	0.335632	0.0570626	-0.0221403	0.136266	0.15792	0.0447491	-0.0637403	0.153238	0.418832	0.0457337	-0.207655	0.299123	0.719198	0.00833104	-0.276245	0.292907	0.953458
WHR	Avocado liking	31	0.0623794	-0.065601	0.19036	0.339411	0.0760773	-0.0565049	0.20866	0.260728	0.107047	-0.0780704	0.292165	0.257046	0.134504	-0.188468	0.457476	0.401774	0.705639	0.00852827	1.40275	0.0474373
WHR	Coriander liking	34	0.0507565	-0.0539789	0.155492	0.342189	0.0593735	-0.0490625	0.16781	0.283187	0.0864307	-0.0602714	0.233133	0.248193	0.199891	-0.103871	0.503652	0.189781	0.600428	0.0875015	1.11335	0.0232033
WHR	Roast chicken liking	29	0.0485545	-0.0518392	0.148948	0.343162	0.0511001	-0.0513096	0.15351	0.328077	0.0557575	-0.089696	0.201211	0.45245	0.224637	-0.103357	0.552631	0.171634	-0.14095	-0.616297	0.334397	0.548001
WHR	Ketchup liking	32	-0.0573817	-0.176159	0.0613951	0.343697	-0.0663699	-0.187559	0.0548192	0.283089	-0.0861563	-0.257313	0.0850005	0.32383	-0.157493	-0.506172	0.191187	0.364053	-0.388279	-1.01937	0.242816	0.21863
BFP	White wine liking	4	0.194678	-0.212489	0.601846	0.348691	0.178572	-0.242089	0.599233	0.405395	0.218163	-0.136632	0.572957	0.228126	0.476827	-0.604267	1.55792	0.255028	-0.883751	-9.81124	8.04374	0.711618
BFP	Grapefruit liking	5	0.130765	-0.147733	0.409264	0.35742	0.132952	-0.163184	0.429087	0.378884	0.0837019	-0.282266	0.449669	0.653952	0.035635	-0.683976	0.755246	0.897287	0.686084	-3.58658	4.95875	0.644568
BFP	Red wine liking	7	0.121682	-0.142804	0.386168	0.367195	0.111645	-0.145631	0.368922	0.395023	0.0669536	-0.267491	0.401399	0.694778	-0.0286264	-0.675801	0.618548	0.917339	0.00774144	-2.33078	2.34627	0.993539
WC	Raw carrot liking	57	0.0348201	-0.0410658	0.110706	0.36847	0.0429884	-0.0336158	0.119593	0.271374	0.0520155	-0.0544822	0.158513	0.338415	0.126369	-0.125557	0.378296	0.319292	0.0638921	-0.275619	0.403403	0.707522
BFP	Lemon liking	7	0.0763203	-0.0902848	0.242925	0.369261	0.0890104	-0.0986201	0.276641	0.35247	0.0923266	-0.121713	0.306366	0.397858	0.0875303	-0.332578	0.507639	0.628383	0.796893	-0.549838	2.14362	0.188724
WHR	F-caffeinated/sweet liking	32	-0.0832582	-0.27031	0.103793	0.382983	-0.0689178	-0.259939	0.122103	0.479479	-0.131192	-0.398257	0.135872	0.335633	-0.0872603	-0.63421	0.459689	0.747077	-0.905732	-1.90852	0.0970564	0.0749892
BMI	Ham liking	47	-0.0441035	-0.144343	0.0561359	0.388487	-0.0527248	-0.158034	0.0525846	0.326442	-0.103307	-0.250425	0.0438107	0.168721	-0.213939	-0.49575	0.0678725	0.133335	-0.426491	-0.789459	-0.0635235	0.0223164
WHR	F-small fish liking	33	0.056129	-0.0761456	0.188404	0.405578	0.0675842	-0.0677306	0.202899	0.32761	0.0302825	-0.148021	0.208586	0.739225	0.0241082	-0.341582	0.389799	0.894018	0.154403	-0.506507	0.815314	0.637077
WHR	White bread liking	32	-0.0468638	-0.157725	0.0639973	0.407364	-0.0344369	-0.147561	0.0786873	0.550737	-0.114177	-0.275821	0.0474667	0.166222	-0.183455	-0.464767	0.0978566	0.193204	-0.447771	-1.00044	0.104899	0.108424
WHR	Aubergine liking	30	-0.0511005	-0.172657	0.0704555	0.409964	-0.0533534	-0.177324	0.0706176	0.398935	0.0187421	-0.15854	0.196024	0.835846	0.0835664	-0.229679	0.396812	0.589501	0.2839	-0.315671	0.883471	0.340385
WC	F-vegetarian liking	56	-0.0516952	-0.174786	0.0713961	0.410423	-0.0131012	-0.137097	0.110894	0.835939	-0.0414126	-0.224947	0.142122	0.658307	-0.0513808	-0.479689	0.376927	0.810907	-0.0554707	-0.578186	0.467245	0.832317
HIP	Vinegar liking	64	0.0279163	-0.0394806	0.0953131	0.41688	0.0465663	-0.02283	0.115963	0.188443	0.0238655	-0.0755976	0.123329	0.638148	0.0113481	-0.218906	0.241602	0.921857	-0.113379	-0.368543	0.141784	0.377853
BFP	F-sweetened coffee drink liking	7	0.0953187	-0.139106	0.329743	0.42548	0.107334	-0.137398	0.352066	0.390001	0.127255	-0.183367	0.437877	0.421992	0.176218	-0.465472	0.817908	0.526622	1.26323	-0.514241	3.0407	0.127276
BFP	Ham liking	4	-0.110203	-0.38183	0.161424	0.426498	-0.112289	-0.396278	0.1717	0.438349	-0.0983394	-0.432259	0.23558	0.56379	-0.0684541	-0.818397	0.681489	0.790364	1.46701	-3.65188	6.58591	0.342809
WC	F-salad vegetables liking	56	-0.0506951	-0.175714	0.0743233	0.42674	-0.0274643	-0.153436	0.0985072	0.669147	0.0125478	-0.172214	0.19731	0.894106	0.0511228	-0.380223	0.482468	0.813137	-0.0681904	-0.596197	0.459816	0.796678
WHR	F-strong flavour liking	30	0.0500946	-0.0739101	0.174099	0.428485	0.0545406	-0.0719828	0.181064	0.398167	0.0596077	-0.113968	0.233183	0.500893	0.0570398	-0.240247	0.354326	0.697621	0.338235	-0.297292	0.973763	0.284924
WHR	Sausages liking	31	0.0472552	-0.0697867	0.164297	0.428744	0.0210664	-0.0984748	0.140608	0.72979	0.0012021	-0.16539	0.167794	0.988716	-0.0470241	-0.415808	0.32176	0.796325	0.430206	-0.187899	1.04831	0.165263
BFP	F-cooking flavour liking	7	0.148898	-0.221662	0.519458	0.430951	0.174924	-0.253173	0.60302	0.423206	0.28037	-0.134535	0.695275	0.185351	0.428926	-0.400672	1.25852	0.252739	1.84312	-0.771525	4.45777	0.129728
BFP	Cod liking	5	0.0773946	-0.11702	0.271809	0.435239	0.0782794	-0.128704	0.285263	0.458537	0.0595768	-0.181331	0.300485	0.627882	0.0273107	-0.405675	0.460297	0.869489	-0.188703	-3.28143	2.90403	0.858442
BMI	F-vegetarian liking	41	0.0595904	-0.0906265	0.209807	0.43685	0.0538898	-0.112466	0.220246	0.525476	0.0490184	-0.1752	0.273237	0.668293	0.114355	-0.303928	0.532638	0.583649	-0.277333	-0.769968	0.215301	0.261778
WC	Salad leaves liking	53	0.0263994	-0.0407157	0.0935145	0.440733	0.0267001	-0.0407556	0.0941559	0.437866	0.0762863	-0.0188638	0.171436	0.116084	0.09657	-0.095379	0.288519	0.317386	0.0849063	-0.264332	0.434145	0.627585
BMI	Asparagus liking	47	-0.036918	-0.131543	0.057707	0.444453	-0.0449607	-0.150646	0.0607246	0.40438	0.0108027	-0.134972	0.156577	0.884516	0.110607	-0.168189	0.389402	0.428641	0.14048	-0.158848	0.439807	0.349577
WHR	Goat cheese liking	34	-0.0489528	-0.174434	0.0765284	0.444488	-0.0524511	-0.180922	0.0760201	0.423588	0.00514726	-0.163912	0.174206	0.952414	0.0462016	-0.30027	0.392673	0.78785	0.588202	-0.039095	1.2155	0.0651331
WC	Broccoli liking	55	0.0263286	-0.0423839	0.095041	0.452644	0.0243306	-0.0449156	0.0935768	0.491029	0.00410592	-0.0873619	0.0955737	0.92989	-0.0114536	-0.225848	0.202941	0.915102	0.018131	-0.272172	0.308434	0.900784
BFP	Capers liking	6	0.109757	-0.178582	0.398096	0.455621	0.137213	-0.134251	0.408677	0.321835	0.156529	-0.165463	0.47852	0.340687	0.162328	-0.401654	0.726311	0.492629	0.45183	-2.09286	2.99652	0.647865
BMI	BBQ/grilled meat liking	47	0.0399569	-0.0653801	0.145294	0.457193	0.042677	-0.0684834	0.153837	0.451757	0.080357	-0.0745315	0.235246	0.309221	0.0903799	-0.219424	0.400184	0.559923	0.086145	-0.259391	0.431681	0.618022
WC	Bacon liking	53	0.0334913	-0.0572464	0.124229	0.469412	0.0529987	-0.0382248	0.144222	0.254823	-0.00966408	-0.14218	0.122852	0.886339	-0.0438369	-0.365137	0.277463	0.785339	0.260896	-0.117055	0.638848	0.171834
BMI	Pasta liking	55	-0.025496	-0.0966464	0.0456544	0.482464	-0.0299537	-0.105927	0.0460194	0.439662	-0.0633195	-0.168533	0.041894	0.238173	-0.129408	-0.337731	0.0789161	0.218361	-0.0840704	-0.309231	0.14109	0.457225
BFP	Tea max liking	6	0.082873	-0.148572	0.314318	0.482795	0.0986299	-0.142224	0.339484	0.422193	0.19646	-0.110666	0.503586	0.209931	0.239258	-0.29118	0.769697	0.298617	0.746494	-1.26294	2.75593	0.360616
BMI	F-strong vegetable liking	44	0.0426516	-0.0780818	0.163385	0.48868	0.0239671	-0.107674	0.155608	0.721207	0.12356	-0.0586646	0.305785	0.183846	0.172755	-0.159377	0.504887	0.300055	0.273456	-0.0955287	0.642442	0.142233
BMI	Pork chop liking	51	0.0360382	-0.0703893	0.142466	0.506889	0.0333801	-0.0861295	0.15289	0.584073	0.00360633	-0.146731	0.153944	0.9625	-0.0371107	-0.318934	0.244713	0.792491	-0.188932	-0.529732	0.151868	0.270687
BFP	Beetroot liking	6	0.0732331	-0.145076	0.291543	0.510865	0.0719609	-0.161054	0.304976	0.544982	0.0225246	-0.233563	0.278613	0.863127	-0.0298323	-0.541473	0.481808	0.886715	0.907682	-2.3166	4.13197	0.47812
BFP	F-sodas liking	5	0.145507	-0.288425	0.57944	0.511032	0.130487	-0.332258	0.593231	0.580476	-0.072535	-0.632199	0.487129	0.799476	-0.111109	-1.17033	0.948116	0.785346	1.2522	-5.42258	7.92698	0.592543
WHR	Spinach liking	33	-0.0327356	-0.131624	0.0661525	0.516447	-0.0137849	-0.114837	0.0872669	0.789183	0.032374	-0.107086	0.171834	0.649116	0.117328	-0.154214	0.38887	0.385358	0.340913	-0.13221	0.814036	0.15175
WHR	Crisps liking	35	0.0301374	-0.0609712	0.121246	0.516765	0.0190427	-0.0743147	0.1124	0.689308	-0.00580375	-0.137445	0.125837	0.931139	-0.0252338	-0.231187	0.18072	0.804863	0.093432	-0.355298	0.542162	0.674595
BMI	Vinegar liking	47	-0.0301305	-0.126667	0.0664059	0.540706	-0.0319101	-0.133354	0.0695339	0.537542	-0.104191	-0.244166	0.0357832	0.144581	-0.192602	-0.516936	0.131732	0.238082	-0.22042	-0.550805	0.109965	0.185771
BFP	Globe artichoke liking	7	0.0806689	-0.178737	0.340075	0.542185	0.100684	-0.172652	0.374021	0.470313	0.120676	-0.222808	0.464161	0.491072	0.220635	-0.496329	0.937599	0.479942	0.572349	-1.65623	2.80093	0.53833
WC	Coriander liking	53	-0.0274451	-0.118268	0.0633776	0.553664	-0.0384505	-0.1299	0.0529987	0.409885	-0.0244599	-0.154609	0.105689	0.712607	0.116872	-0.189889	0.423632	0.448021	0.361992	-0.0280841	0.752069	0.0682196
BMI	F-cooking flavour liking	47	0.0485714	-0.115021	0.212164	0.560612	0.0471567	-0.133239	0.227553	0.608401	0.147031	-0.080273	0.374336	0.204861	0.222094	-0.178861	0.623048	0.270655	0.00808261	-0.522655	0.53882	0.975666
WHR	F-strong vegetable liking	31	0.0383849	-0.0923952	0.169165	0.565106	0.0306509	-0.102895	0.164196	0.652817	0.0100173	-0.1745	0.194535	0.91526	0.0149041	-0.300137	0.329945	0.923674	0.49799	-0.178934	1.17491	0.14324
BMI	Croissant liking	47	-0.0269562	-0.12028	0.0663672	0.571298	-0.0302184	-0.131435	0.0709979	0.558438	-0.0793551	-0.217023	0.0583127	0.258564	-0.104292	-0.381185	0.1726	0.45222	0.073847	-0.214382	0.362076	0.608358
BMI	Bacon liking	51	-0.0281827	-0.126341	0.0699751	0.573606	-0.0314443	-0.134561	0.0716721	0.550052	-0.0657083	-0.212949	0.0815321	0.381748	-0.135351	-0.400341	0.129639	0.309864	-0.222629	-0.555192	0.109934	0.184729
BFP	Chicken liking	4	0.0626764	-0.172777	0.29813	0.601851	0.0716413	-0.179814	0.323097	0.57656	0.139931	-0.138827	0.418688	0.325174	0.151736	-0.37439	0.677863	0.426395	0.99498	-3.49585	5.48581	0.441053
WHR	F-carbohydrate liking	33	-0.048024	-0.231387	0.13534	0.607717	-0.0290676	-0.216735	0.158599	0.761446	-0.0987696	-0.349437	0.151898	0.439942	-0.159541	-0.625784	0.306702	0.490832	-0.369071	-1.28801	0.549864	0.418966
BMI	Burger liking	47	-0.028259	-0.136192	0.0796742	0.607836	-0.0331221	-0.147603	0.0813588	0.570663	-0.0343259	-0.196423	0.127771	0.678103	-0.219949	-0.520557	0.0806585	0.147615	-0.18185	-0.541776	0.178076	0.314302
WHR	Brown rice liking	32	-0.0246834	-0.119487	0.0701207	0.609834	-0.0411033	-0.138036	0.0558298	0.405909	0.00331439	-0.120379	0.127008	0.958115	0.0327599	-0.20859	0.274109	0.783744	0.321237	-0.198255	0.840728	0.216362
BMI	Globe artichoke liking	53	-0.0303884	-0.149168	0.088391	0.616059	-0.0346609	-0.159358	0.0900364	0.58589	0.0168079	-0.163729	0.197344	0.85521	0.19011	-0.114794	0.495014	0.216477	0.265779	-0.112822	0.64438	0.164806
WC	Pork chop liking	55	0.0244906	-0.0720897	0.121071	0.619181	0.0314373	-0.0658953	0.12877	0.526696	-0.0349809	-0.170033	0.100071	0.611682	-0.122117	-0.460498	0.216263	0.472472	0.139629	-0.279676	0.558933	0.507086
WHR	F-salad vegetables liking	35	0.0368265	-0.108644	0.182297	0.619766	0.0255196	-0.123314	0.174353	0.736819	0.0678111	-0.133294	0.268916	0.508678	0.100133	-0.220124	0.42039	0.529413	0.204454	-0.511955	0.920863	0.565438
BMI	Capers liking	47	-0.0296881	-0.15575	0.0963735	0.644376	-0.0303284	-0.166396	0.105739	0.662207	0.0277818	-0.164824	0.220387	0.777396	0.104575	-0.253353	0.462502	0.559341	0.141562	-0.267122	0.550247	0.488981
BMI	F-highly palatable foods liking	49	-0.0102088	-0.0556883	0.0352707	0.659966	-0.0156799	-0.064753	0.0333932	0.531143	-0.0240426	-0.0925182	0.044433	0.49134	-0.0912439	-0.205067	0.0225795	0.113567	-0.072041	-0.2296	0.0855182	0.362358
BMI	White wine liking	50	-0.0235296	-0.129369	0.0823097	0.663029	-0.0278268	-0.138668	0.0830147	0.622678	-0.0770696	-0.22949	0.0753511	0.321661	-0.114064	-0.381691	0.153564	0.395897	-0.00774398	-0.340598	0.32511	0.962884
WC	Spinach liking	59	-0.0177956	-0.098305	0.0627138	0.664846	-0.0261795	-0.10857	0.0562114	0.533426	0.0467645	-0.0749494	0.168478	0.451411	0.125165	-0.148721	0.399052	0.364095	0.00637229	-0.340114	0.352858	0.970751
WHR	F-highly palatable foods liking	31	0.0108326	-0.0384495	0.0601147	0.666598	0.00517356	-0.0451071	0.0554542	0.840174	-0.0175906	-0.0915237	0.0563426	0.640977	-0.0756509	-0.284297	0.132996	0.464762	-0.00386297	-0.26369	0.255964	0.97595
WC	Plain yoghurt liking	51	0.0203259	-0.0764867	0.117139	0.680703	0.0495975	-0.0474693	0.146664	0.316592	0.0663779	-0.0718164	0.204572	0.346483	0.132981	-0.150252	0.416214	0.350195	0.0701828	-0.376476	0.516841	0.753524
BMI	Chicken liking	49	-0.0182678	-0.106294	0.069758	0.684188	-0.0169205	-0.109348	0.0755071	0.719735	-0.0306263	-0.160162	0.0989096	0.643074	-0.207118	-0.493931	0.0796947	0.15302	-0.0994765	-0.396453	0.1975	0.5037
HIP	Aubergine liking	60	0.0168646	-0.0667153	0.100444	0.692485	0.00271598	-0.084042	0.089474	0.951074	-0.0457502	-0.16992	0.0784201	0.470199	-0.144447	-0.379744	0.0908499	0.224176	0.0769517	-0.252144	0.406047	0.641498
WHR	Globe artichoke liking	31	-0.028026	-0.167518	0.111466	0.693734	-0.0271936	-0.169605	0.115218	0.708208	-0.107655	-0.30089	0.0855803	0.274855	-0.137956	-0.461922	0.18601	0.391384	0.421738	-0.262664	1.10614	0.217609
BFP	Bitter ale liking	7	0.0485951	-0.196228	0.293418	0.697245	0.0432644	-0.201127	0.287655	0.728608	0.0732504	-0.237939	0.38444	0.644539	0.0971484	-0.472076	0.666373	0.690765	0.581481	-1.49551	2.65847	0.503953
BFP	F-meat liking	3	-0.0862765	-0.536355	0.363802	0.707128	-0.0830661	-0.562392	0.39626	0.73411	-0.019567	-0.578245	0.539111	0.945271	0.057099	-1.46019	1.57439	0.886249	1.29845	-30.0745	32.6714	0.691789
WHR	F-healthy food liking	33	0.0346386	-0.157262	0.22654	0.7235	0.0679728	-0.135267	0.271213	0.512137	0.243169	-0.046911	0.533249	0.100376	0.424074	-0.108639	0.956787	0.114717	0.779408	-0.173561	1.73238	0.105375
WHR	Corn flake liking	29	0.019415	-0.090295	0.129125	0.728701	0.00488527	-0.106783	0.116554	0.931668	0.0411651	-0.119265	0.201595	0.615021	0.137825	-0.160685	0.436336	0.352356	-0.0283031	-0.579818	0.523212	0.916918
WHR	Coffee without sugar liking	35	0.0224919	-0.111118	0.156102	0.74144	0.0167271	-0.119835	0.15329	0.810273	0.081526	-0.111432	0.274484	0.407606	0.0672998	-0.284847	0.419446	0.70015	0.329091	-0.328951	0.987133	0.31633
BFP	Avocado liking	7	0.0363466	-0.189007	0.2617	0.75191	0.0366674	-0.203884	0.277219	0.76512	0.0373857	-0.243378	0.31815	0.794102	0.0385467	-0.437052	0.514145	0.849344	-0.206855	-2.02957	1.61586	0.78221
BMI	Spinach liking	45	0.0149081	-0.0776763	0.107492	0.752304	0.0164751	-0.0850969	0.118047	0.75055	0.0897991	-0.0517413	0.23134	0.213681	0.178883	-0.0668147	0.42458	0.149404	0.0147049	-0.275796	0.305206	0.919165
WHR	F-sodas liking	31	0.0324567	-0.169415	0.234328	0.752665	0.0523611	-0.153675	0.258397	0.618409	0.0887258	-0.199622	0.377074	0.546442	0.175175	-0.434738	0.785087	0.561883	-0.410686	-1.49517	0.673797	0.444896
BMI	Lemon liking	48	0.0123627	-0.0691856	0.0939111	0.766362	0.0107383	-0.07459	0.0960666	0.805172	0.0541318	-0.0654365	0.1737	0.374893	0.0229764	-0.167799	0.213752	0.809611	-0.0256151	-0.275869	0.224639	0.837674
BFP	Milky sweets liking	5	0.055615	-0.325042	0.436272	0.774602	0.0432764	-0.354581	0.441134	0.831174	-0.0846612	-0.541087	0.371765	0.71619	-0.216134	-1.24834	0.816067	0.592181	4.25566	-3.17133	11.6826	0.165734
BMI	Green olives liking	47	0.0184095	-0.110991	0.14781	0.780363	0.00693462	-0.133728	0.147597	0.923022	0.014532	-0.177723	0.206787	0.882224	0.135074	-0.298837	0.568985	0.534017	-0.020687	-0.424757	0.383383	0.91833
WHR	Herring liking	34	-0.0169858	-0.140976	0.107004	0.78831	-0.00259702	-0.1308	0.125606	0.968329	-0.0569396	-0.222762	0.108883	0.500936	-0.0964684	-0.419792	0.226856	0.547987	0.0357921	-0.584815	0.656399	0.907218
WHR	Broad bean liking	33	-0.0150179	-0.124895	0.0948594	0.788783	-0.0188369	-0.131113	0.0934396	0.742282	0.00978129	-0.139306	0.158868	0.897681	0.0436559	-0.194484	0.281795	0.711304	0.0348907	-0.509749	0.57953	0.896892
BMI	Coriander liking	52	-0.0120391	-0.104991	0.0809125	0.799604	-0.0141674	-0.116803	0.0884679	0.786736	0.0741832	-0.0642668	0.212633	0.29363	0.187431	-0.121906	0.496768	0.229424	0.132276	-0.162196	0.426747	0.371256
BFP	Whole grain cereal liking	6	0.0343831	-0.240414	0.30918	0.806272	0.0681858	-0.207433	0.343805	0.627756	0.116324	-0.171096	0.403744	0.427634	0.314455	-0.342984	0.971893	0.273575	0.666736	-3.7851	5.11857	0.698883
BFP	Croissant liking	6	0.0260097	-0.18332	0.23534	0.807592	0.016308	-0.205275	0.237891	0.885302	-0.0547352	-0.321423	0.211952	0.687484	-0.131427	-0.695704	0.43285	0.57545	-0.726906	-3.96307	2.50926	0.566663
WHR	Capers liking	32	0.0145951	-0.113177	0.142368	0.822846	0.0336788	-0.0968425	0.1642	0.613036	0.112064	-0.0671862	0.291315	0.22044	0.171382	-0.170439	0.513204	0.314425	0.316644	-0.334508	0.967796	0.328594
WC	Bitter ale liking	57	0.0113874	-0.0905601	0.113335	0.826705	0.0131838	-0.0896022	0.11597	0.801506	-0.0591289	-0.207445	0.0891869	0.434573	-0.136175	-0.474593	0.202242	0.423605	0.0783816	-0.363121	0.519884	0.723362
WHR	Beans liking	31	0.0169382	-0.152847	0.186724	0.844975	0.0118145	-0.161541	0.18517	0.893737	0.037484	-0.191555	0.266523	0.748385	0.0177109	-0.361055	0.396477	0.924556	0.334342	-0.512448	1.18113	0.425937
WHR	Pollock liking	34	0.0116313	-0.106118	0.129381	0.846482	0.00580679	-0.114622	0.126235	0.924707	-0.0431727	-0.2152	0.128854	0.622797	-0.0857213	-0.447055	0.275612	0.632523	0.355649	-0.228985	0.940283	0.224312
BMI	Sausages liking	49	0.00983194	-0.0920744	0.111738	0.850014	-0.00468726	-0.111726	0.102351	0.931602	-0.0200861	-0.168194	0.128022	0.790385	-0.0941893	-0.326016	0.137638	0.41802	-0.132065	-0.456464	0.192333	0.416923
BFP	Ice cream liking	5	0.0216876	-0.205828	0.249203	0.85179	0.0333552	-0.198732	0.265443	0.778183	0.0434375	-0.206403	0.293278	0.733279	0.21153	-0.418618	0.841678	0.404094	0.864855	-1.27751	3.00722	0.289101
WHR	White rice liking	33	-0.00797862	-0.0939763	0.0780191	0.855706	-0.0113304	-0.099348	0.0766873	0.800803	-0.0549768	-0.174799	0.0648455	0.368501	-0.0734351	-0.274018	0.127148	0.461268	-0.204255	-0.633714	0.225204	0.339547
WHR	Salad leaves liking	33	-0.0067272	-0.0840575	0.0706031	0.864612	-0.0141295	-0.0930715	0.0648125	0.725729	0.0254809	-0.0833706	0.134332	0.646368	0.061403	-0.114014	0.23682	0.481008	-0.027911	-0.406042	0.35022	0.881312
BMI	Black olive liking	48	0.0105807	-0.119052	0.140213	0.872899	0.00314813	-0.132458	0.138754	0.963707	0.0269017	-0.168674	0.222477	0.787468	-0.193735	-0.624941	0.237471	0.370686	-0.0402357	-0.45069	0.370219	0.844447
BFP	Roast chicken liking	4	-0.0191267	-0.255086	0.216833	0.873766	-0.0243028	-0.276108	0.227502	0.849961	-0.0934219	-0.36764	0.180796	0.504297	-0.105554	-0.75144	0.540331	0.63894	0.239185	-4.26141	4.73978	0.840382
BFP	Extra virgin olive oil liking	5	-0.0146778	-0.200645	0.17129	0.877061	-0.0162416	-0.21392	0.181436	0.872064	-0.0259907	-0.257584	0.205602	0.825901	-0.0976707	-0.548594	0.353253	0.580006	-0.654792	-3.61253	2.30294	0.531866
BFP	BBQ/grilled meat liking	4	-0.0214873	-0.315544	0.27257	0.886116	-0.0227832	-0.335656	0.29009	0.886507	-0.00252047	-0.337566	0.332525	0.988236	0.131404	-0.703141	0.965948	0.650763	0.915994	-4.48548	6.31747	0.541488
BFP	Tinned tuna liking	4	0.0227682	-0.310821	0.356357	0.893581	0.0481266	-0.259347	0.3556	0.759008	0.128558	-0.227806	0.484922	0.479523	0.193602	-0.542482	0.929686	0.464008	1.45695	-5.04793	7.96183	0.436878
WHR	Pork chop liking	30	-0.00718292	-0.124915	0.11055	0.904815	-0.0158799	-0.135826	0.104066	0.795259	-0.0235837	-0.192414	0.145247	0.784246	-0.138907	-0.499503	0.221689	0.437174	-0.0387315	-0.609063	0.531599	0.89036
WHR	Apples liking	34	-0.0015441	-0.0761758	0.0730877	0.967653	-0.0194504	-0.0957646	0.0568638	0.617392	-0.0190999	-0.123085	0.0848854	0.71884	-0.0502371	-0.226604	0.126129	0.566173	-0.271461	-0.633393	0.0904713	0.136396
BFP	F-glutamate liking	6	0.00526848	-0.395146	0.405683	0.979426	0.00625327	-0.421308	0.433815	0.977131	-0.0088949	-0.495825	0.478036	0.971439	0.00725411	-0.867252	0.88176	0.983813	0.751494	-5.17192	6.67491	0.742431
WHR	F-sweetened coffee drink liking	31	-0.00144621	-0.122328	0.119436	0.981292	0.0107489	-0.112839	0.134337	0.864642	0.0248483	-0.143587	0.193284	0.772469	0.0221192	-0.287761	0.332	0.885072	-0.386384	-0.978798	0.20603	0.192606
Abbreviations: MR, Mendelian randomization; IV, instrument variant; CI, confidence interval; IVW, inverse-variance weighted; RAPS, robust adjusted profile score; BMI, body mass index; BFP, body fat percentage; WHR, waist-hip ratio; HIP, hip circumference; WC, waist circumference.
Note: Causal effects estimated using 5 two-sample MR methods (IVW, MR-RAPS, weighted median, weighted mode and MR-Egger). All statistical tests were two-sided. IVW P value < 4.18 × 10-4 (0.05/119.6) after Bonferroni correction was considered significant and are highlighted in bold.
/home/ys/lib/project/mr/svmr/result/foodliking_obesity_final_2015giant/obesity_foodliking/result
ls|grep GCST|while read fl; do cd $fl; ls|grep MR$|while read obe; do echo -ne $fl'\t'; echo -ne $obe'\t';echo -ne `head -8 $obe|tail -1`'\t';echo -ne `head -1 $obe`'\t'; echo -ne `head -6 $obe|tail -1`'\t'; echo -ne `head -2 $obe|tail -1`'\t'; echo -ne `head -3 $obe|tail -1`'\t'; echo -ne `head -4 $obe|tail -1`'\n'; done; cd ..; done > result.txt

### Sheet: Table S16
Supplementary Table 16. Pleiotropy assessment for the significant MR results between obesity and food-liking.
Exposure (Obesity)	Outcome (Food-liking)	MR-PRESSO global test		MR-Egger intercept				Cochran’s Q		Rucker’s Qʹ		Q-Q'
		Observed RSS	P value	Effect size	95% lower CI	95% upper CI	P value	Q	P value	Q'	P value	Q-Q'	P value
BMI	Diet fizzy drinks liking	58.2488	0.403333	-0.0070357	-0.0163029	0.00223148	0.142897	56.0155	0.326688	53.6847	0.371801	2.33084	0.126834
BMI	Coffee difference liking	44.0771	0.806667	0.025384	0.00889407	0.041874	0.00407402	41.8532	0.755561	32.75	0.954549	9.1032	0.00255162
BMI	F-caffeinated/sweet liking	42.2806	0.76	0.009142	-0.0044768	0.0227608	0.194793	38.8354	0.795777	37.1043	0.822327	1.73108	0.188273
BMI	Coffee without sugar liking	48.1544	0.59	-0.01811	-0.0280539	-0.00816602	0.000836864	45.4029	0.579879	32.6611	0.944394	12.7418	0.000357579
BMI	Coffee with sugar liking	41.1192	0.77	0.00551946	-0.00400905	0.015048	0.262242	39.1773	0.751561	37.8883	0.764827	1.28901	0.256231
BMI	Tea with sugar liking	35.71	0.9	0.00537826	-0.00330432	0.0140609	0.231192	34.2057	0.879456	32.7317	0.894291	1.474	0.224715
BMI	Orange juice liking	43.3973	0.533333	0.000828783	-0.00728998	0.00894754	0.842382	41.5613	0.533764	41.5213	0.49184	0.0400327	0.841417
BMI	Apple juice liking	38.0732	0.66	0.00339876	-0.00774567	0.0145432	0.553463	36.1672	0.643488	35.8099	0.616178	0.357304	0.550007
HIP	Cake liking	63.0195	0.436667	0.00576701	-0.00177761	0.0133116	0.139505	61.0741	0.401298	58.7986	0.446033	2.27551	0.131432
WC	Fried fish liking	60.5264	0.506667	-0.00376293	-0.0129867	0.00546086	0.427322	56.4722	0.494832	55.8328	0.481156	0.639359	0.423943
BFP	Black olive liking	3.57025	0.72	-0.0301441	-0.131514	0.0712257	0.600918	2.32216	0.676737	1.98246	0.576055	0.339704	0.56
BFP	F-cooking vegetables liking	6.54461	0.5	-0.0600047	-0.118276	-0.00173318	0.113718	4.28854	0.508665	0.215014	0.994619	4.07352	0.0435604
BMI	F-cooking vegetables liking	43.5033	0.586667	0.00558084	-0.00561432	0.016776	0.334	41.5619	0.576673	40.6072	0.575604	0.954665	0.328535
HIP	F-cake/biscuits liking	56.5233	0.523333	-0.00043793	-0.0132839	0.012408	0.946973	54.053	0.510813	54.0485	0.472547	0.00446866	0.946703
BMI	Brussel sprout liking	51.2655	0.393333	0.000908448	-0.00758038	0.00939727	0.834787	48.9931	0.393071	48.9462	0.35567	0.0468143	0.828702
HIP	F-fatty/dairy food liking	47.8638	0.97	0.00363566	-0.0101814	0.0174528	0.607908	45.9331	0.936898	45.6672	0.928328	0.265977	0.606043
BMI	Onion liking	64.5615	0.146667	-0.000254641	-0.00675523	0.00624594	0.939107	62.1619	0.136003	62.1545	0.116159	0.00732771	0.931783
HIP	F-fatty/salty food liking	59.4833	0.866667	0.00153256	-0.00205275	0.00511786	0.405206	59.4727	0.701758	58.7707	0.693519	0.701929	0.402136
BMI	Cheesecake liking	37.4948	0.86	0.000254013	-0.00770452	0.00821255	0.950396	36.0257	0.854369	36.0218	0.827992	0.00391344	0.950119
WC	F-fatty food liking	44.7457	0.886667	-0.0103382	-0.019583	-0.00109334	0.0328089	42.3835	0.873766	37.5795	0.946036	4.80398	0.0283941
HIP	F-dessert liking	62.2552	0.523333	0.000410067	-0.0123367	0.0131569	0.949933	59.6974	0.523233	59.6934	0.486877	0.00397577	0.949724
BMI	Fruit juice liking	31.7506	0.863333	0.0081751	-0.0131682	0.0295184	0.457435	32.3721	0.764565	31.8085	0.75025	0.563605	0.452811
BMI	Milky sweets liking	34.6224	0.943333	-0.0117211	-0.0244797	0.00103745	0.0783205	33.9663	0.92264	30.724	0.959243	3.24225	0.0717619
HIP	F-sweet food liking	55.0508	0.74	0.00452029	-0.00374718	0.0127878	0.288478	53.0692	0.623285	51.9208	0.629978	1.14842	0.283881
BMI	Tea difference liking	48.1554	0.476667	0.0162596	0.000656985	0.0318623	0.0469839	46.0165	0.471582	41.8446	0.606403	4.17193	0.041099
BMI	Coffee max liking	54.702	0.42	-0.00714877	-0.0147616	0.000464078	0.0716304	52.6186	0.411184	49.2311	0.504178	3.38751	0.0656921
BMI	Cauliflower liking	38.1798	0.886667	-0.0010158	-0.00701497	0.00498337	0.741459	36.4659	0.888355	36.3558	0.869399	0.110141	0.739984
HIP	Cream liking	71.117	0.546667	0.00213807	-0.00603809	0.0103142	0.609958	68.0829	0.474362	67.817	0.449126	0.265902	0.606094
BMI	Tea max liking	41.9556	0.593333	0.00936061	0.000822745	0.0178985	0.037317	39.9706	0.644942	35.3529	0.789935	4.61766	0.0316444
HIP	Marzipan liking	57.145	0.75	0.0017	-0.00866536	0.0120654	0.749021	50.3992	0.77985	50.2959	0.753967	0.103333	0.747866
BMI	Skimmed milk liking	50.6063	0.446667	0.00127457	-0.00890286	0.011452	0.807168	48.6489	0.446714	48.5866	0.408858	0.062285	0.80292
WC	Salty food liking	48.3486	0.806667	0.00402007	-0.00570088	0.013741	0.421181	45.6545	0.811285	44.9975	0.803603	0.656995	0.417623
WC	F-deep fried food liking	44.4251	0.79	-0.00123635	-0.0164275	0.0139548	0.873918	40.6114	0.825675	40.5859	0.798343	0.0254454	0.873262
HIP	Croissant liking	57.226	0.89	0.000271412	-0.0074646	0.00800743	0.945388	54.6641	0.839072	54.6593	0.816134	0.00472864	0.945177
BFP	Cauliflower liking	4.92037	0.67	-0.0151913	-0.0475054	0.0171227	0.408972	3.46547	0.628619	2.61644	0.623913	0.84903	0.356827
HIP	Biscuits liking	70.9958	0.286667	-0.000279595	-0.00797076	0.00741157	0.943439	65.9204	0.279591	65.9147	0.250124	0.00567175	0.939967
Abbreviations: MR, Mendelian randomization; PRESSO, pleiotropy residual sum and outlier; RSS, residual sum of squares; CI, confidence interval; BMI, body mass index; BFP, body fat percentage; WHR, waist-hip ratio; HIP, hip circumference; WC, waist circumference.
Note: The statistical tests were two-sided. P value < 0.05 was considered nominal significance. Directional pleiotropy was detected for five exposure and outcome pairs (BMI-coffee difference liking, BMI-coffee without sugar liking, WC-F-fatty food liking, BMI-tea difference liking, and BMI tea max liking) and the P value > 0.05 for the Q' test, thus we applied the MR-Egger as the main MR results for these five pairs.
/home/ys/lib/project/mr/svmr/result/foodliking_obesity_final_2015giant/obesity_foodliking/result
ls|grep GCST|while read gcst; do cd $gcst; ls|grep MR$|while read mr; do echo -en $mr'\t';echo -en `head -1 $mr`'\t';echo -en `tail -1 $mr`'\t';echo -en `head -5 $mr|tail -1`'\t';echo -en `head -8 $mr|tail -1`'\t';echo -en `head -7 $mr|tail -1`'\t';echo -en `head -9 $mr|tail -1`'\n'; done; cd ..; done > pleiotropy.txt

### Sheet: Table S17
Supplementary Table 17. Summary information on food intake SNPs used as genetic instruments for the Mendelian randomization analyses.
Exposure (associated food intake)	SNP	A1	A2	EAF	Beta	SE	N	P-value	R2	F-statistics
Onion intake	rs946761	C	T	0.6946	0.02777	0.006142	58890	6.15177e-06	0.000327179	19.2732
Onion intake	rs79181049	A	G	0.0346	0.07343	0.01544	58890	1.96789e-06	0.000360214	21.2199
Onion intake	rs116073627	C	A	0.02759	-0.07966	0.01803	58890	9.93116e-06	0.000340496	20.0579
Onion intake	rs9818195	G	A	0.01581	0.1061	0.02392	58890	9.09913e-06	0.000350325	20.6372
Onion intake	rs17049383	T	C	0.01834	0.1089	0.02146	58890	3.89045e-07	0.000427018	25.157
Onion intake	rs279572	G	A	0.5391	0.02763	0.005665	58890	1.08143e-06	0.000379374	22.3491
Onion intake	rs72645716	A	G	0.02636	0.0792	0.01772	58890	7.85236e-06	0.000321976	18.9667
Onion intake	rs2063410	C	T	0.04889	0.06078	0.01313	58890	3.64754e-06	0.00034356	20.2385
Onion intake	rs138139142	A	G	0.01526	-0.1082	0.02334	58890	3.53997e-06	0.000351852	20.7272
Onion intake	rs6890703	T	C	0.3087	-0.02977	0.00624	58890	1.83654e-06	0.00037826	22.2834
Onion intake	rs976993	G	A	0.08724	-0.04443	0.01004	58890	9.54993e-06	0.00031438	18.519
Onion intake	rs9383270	C	T	0.0212	0.09057	0.02013	58890	6.79204e-06	0.000340431	20.0541
Onion intake	rs11961853	T	C	0.1798	-0.0378	0.007433	58890	3.68129e-07	0.000421428	24.8275
Onion intake	rs802688	C	T	0.2542	0.02892	0.006482	58890	8.14704e-06	0.000317121	18.6805
Onion intake	rs144108770	T	C	0.02278	0.08908	0.01916	58890	3.34195e-06	0.000353294	20.8121
Onion intake	rs146199307	A	G	0.01128	0.1519	0.02952	58890	2.67917e-07	0.000514669	30.3234
Onion intake	rs1467978	C	A	0.3682	-0.03004	0.005871	58890	3.09742e-07	0.000419849	24.7345
Onion intake	rs9534229	T	C	0.483	-0.02616	0.005727	58890	4.90908e-06	0.000341777	20.1335
Onion intake	rs892254	C	G	0.7992	0.03149	0.007037	58890	7.63836e-06	0.000318269	18.7482
Onion intake	rs1183668	G	C	0.3737	0.02609	0.005849	58890	8.16582e-06	0.000318628	18.7693
Onion intake	rs932534	G	A	0.572	0.02605	0.00584	58890	8.18465e-06	0.000332265	19.573
Onion intake	rs56891318	T	C	0.04743	0.05991	0.01328	58890	6.39735e-06	0.000324324	19.105
Onion intake	rs117193414	C	T	0.01913	0.09466	0.02063	58890	4.44631e-06	0.000336271	19.809
Onion intake	rs8096173	C	A	0.2766	0.03164	0.006978	58890	5.76766e-06	0.000400621	23.6012
Abbreviations: SNP, single nucleotide polymorphism; A1, effect allele; A2, baseline allele; EAF, effect allele frequency; SE, standard error; R2, explained incremental variance in the phenotype.
Note: Genetic instruments for food intakes that were associated with significant food-liking were used to perform the multivariable Mendelian randomization.

### Sheet: Table S17_hide2
Supplementary Table 17. Potential confounders of food intake SNPs under the condition of P < 5×10-8 in the PhenoScanner database.
SNP	Ref_A1	Ref_A2	LD SNP	A1	A2	r2	Trait (confounder)	PMID	Ancestry	Beta	SE	P value	N
rs1183668	G	C	rs1183668	G	C	1	Pack years adult smoking as proportion of life span exposed to smoking	UKBB	European	-0.02571	0.00455	1.598e-08	101726
rs1183668	G	C	rs1183668	G	C	1	Pack years of smoking preview only	UKBB	European	-0.02502	0.004534	3.427e-08	101726
rs1183668	G	C	rs2528787	T	C	0.81474	Pack years adult smoking as proportion of life span exposed to smoking	UKBB	European	-0.02745	0.004553	1.668e-09	101726
rs1183668	G	C	rs2528787	T	C	0.81474	Pack years of smoking preview only	UKBB	European	-0.02737	0.004538	1.631e-09	101726
Abbreviations: SNP, single nucleotide polymorphism; A1, effect allele; A2, baseline allele; LD, linkage disequilibrium; PMID, PubMed Identifier; UKBB, UK Biobank; SE, standard error.
Note: The statistical tests for phenotype (confounder) were two-sided and can be found in the reference (PMID). P value < 5 × 10-8 was considered significant.
LD threshold is 0.5, instead of 0.8 since many ivs associated with food intake can not be found in outcome datasets.

### Sheet: Table S17_hide
Supplementary Table 17. Comparing the inverse-variance weighted results of food-liking on GIANT BMI and Finngen BMI.
Exposure (Food-liking)	MR results for GIANT BMI				MR results for Finngen BMI
	Beta	95% lower CI	95% upper CI	P value	Beta	95% lower CI	95% upper CI	P value
Onion liking	0.286015	0.185075	0.386955	2.79721e-08	NA	NA	NA	NA
F-highly palatable foods liking	0.265628	0.140207	0.391048	3.30919e-05	0.113883	-0.00915188	0.236919	0.0696459
F-savour/caloric food liking	0.0865384	0.0369468	0.13613	0.000625656	0.0709929	0.0254361	0.11655	0.00225552
Black olive liking	-0.0567846	-0.0897568	-0.0238125	0.00073679	-0.0460263	-0.073622	-0.0184306	0.00107911
F-glutamate liking	0.0620145	0.0254714	0.0985576	0.000880497	NA	NA	NA	NA
F-strong vegetable liking	-0.0451167	-0.0719058	-0.0183275	0.000963712	-0.074967	-0.0978216	-0.0521125	1.28326e-10
Green olives liking	-0.0445844	-0.074164	-0.0150047	0.00313442	-0.0576113	-0.0808121	-0.0344104	1.13322e-06
Turnip liking	-0.107138	-0.192397	-0.0218777	0.0137804	NA	NA	NA	NA
Gherkins liking	-0.0412905	-0.0752619	-0.00731918	0.0172056	-0.0338006	-0.0701718	0.00257053	0.0685344
Ice cream liking	-0.0736904	-0.136178	-0.0112026	0.0208118	-0.0750267	-0.130173	-0.0198806	0.0076624
Red meat liking	0.144594	0.021709	0.26748	0.0210964	0.173252	-0.0282872	0.374791	0.0920074
Extra virgin olive oil liking	-0.140773	-0.274379	-0.0071668	0.0389101	-0.119556	-0.203875	-0.0352375	0.00545095
Brussel sprout liking	-0.111216	-0.220986	-0.00144519	0.047055	-0.113518	-0.166438	-0.0605982	2.61794e-05
Spinach liking	-0.0954435	-0.190663	-0.000224263	0.0494587	-0.134659	-0.221437	-0.0478803	0.00235451
Aubergine liking	-0.0566544	-0.117445	0.00413616	0.0677535	NA	NA	NA	NA
F-vegetarian liking	-0.043819	-0.0928878	0.00524992	0.0800669	0.0257662	-0.0453768	0.0969091	0.47779
Ham liking	0.075041	-0.01102	0.161102	0.0874463	NA	NA	NA	NA
F-meat liking	0.047387	-0.00969113	0.104465	0.103691	0.0590255	0.00921276	0.108838	0.0202061
Vinegar liking	-0.0590124	-0.131833	0.0138086	0.11221	-0.128595	-0.192878	-0.0643129	8.8208e-05
Coffee with sugar liking	-0.486583	-1.10351	0.130341	0.122129	0.0247299	-0.134475	0.183935	0.760782
Beetroot liking	-0.0587834	-0.144354	0.026787	0.178161	-0.0458148	-0.101143	0.0095132	0.104591
Whole milk liking	-0.0718485	-0.17744	0.0337435	0.182318	NA	NA	NA	NA
F-sodas liking	-0.443737	-1.13291	0.245433	0.206953	NA	NA	NA	NA
Beer liking	-0.0200275	-0.0518822	0.0118273	0.217846	-0.00431631	-0.0338182	0.0251856	0.774296
Capers liking	-0.0245877	-0.0657719	0.0165965	0.241938	0.0017055	-0.0379238	0.0413347	0.932777
Milky sweets liking	0.0333986	-0.0226822	0.0894795	0.243102	5.45151e-05	-0.0326412	0.0327502	0.997393
Beef/steak liking	0.0541759	-0.0382853	0.146637	0.250793	0.16574	0.0577745	0.273705	0.0026225
Lemon liking	-0.131222	-0.363341	0.100897	0.267849	0.0493453	-0.248553	0.347243	0.745435
Pork chop liking	0.0707304	-0.0637022	0.205163	0.302431	0.125757	-0.0229039	0.274417	0.0973124
Red wine liking	0.0656102	-0.065997	0.197217	0.32851	NA	NA	NA	NA
Avocado liking	-0.0274076	-0.0829263	0.0281111	0.333254	-0.026497	-0.0764182	0.0234242	0.29819
Apples liking	-0.13426	-0.413515	0.144995	0.346024	-0.0446587	-0.256647	0.167329	0.679675
Coffee max liking	0.0688151	-0.0799731	0.217603	0.364667	0.0520631	-0.022633	0.126759	0.171902
F-cooking vegetables liking	0.0281691	-0.0334397	0.0897779	0.370166	0.00914722	-0.039105	0.0573995	0.710221
F-fatty food liking	0.0582642	-0.0741228	0.190651	0.388354	-0.0392245	-0.195159	0.116709	0.621992
Mushroom liking	0.0464511	-0.0636237	0.156526	0.408174	0.100058	0.0191619	0.180954	0.0153394
F-strong flavour liking	-0.010306	-0.0350369	0.0144248	0.414049	-0.0232344	-0.0481796	0.00171084	0.0679142
Cherry liking	-0.111116	-0.385725	0.163494	0.427733	NA	NA	NA	NA
Alcohol liking	0.0105467	-0.0295881	0.0506814	0.606517	-0.0127185	-0.039397	0.0139601	0.350102
Coriander liking	0.0299361	-0.08466	0.144532	0.608641	0.0786312	-0.029339	0.186601	0.153463
Milk chocolate liking	0.0485417	-0.143571	0.240655	0.620432	0.170351	-0.0567187	0.397421	0.141448
F-cooking flavour liking	-0.00953471	-0.0504213	0.0313519	0.647621	-0.0238117	-0.0836039	0.0359806	0.435067
Dark chocolate liking	0.00623047	-0.0216523	0.0341132	0.66141	0.00165283	-0.0213111	0.0246168	0.887814
Soya milk liking	0.0988733	-0.396746	0.594492	0.69579	NA	NA	NA	NA
Globe artichoke liking	-0.00591051	-0.0702412	0.0584202	0.857091	-0.0184026	-0.0536399	0.0168346	0.30602
Asparagus liking	-0.00567256	-0.0924433	0.0810982	0.898043	-0.0575489	-0.122741	0.00764304	0.0835925
Cabbage liking	0.0170729	-0.396425	0.430571	0.9355	0.0600936	-0.190803	0.31099	0.638748
Grapefruit liking	-0.000964865	-0.0675817	0.065652	0.977352	-0.0303208	-0.0612736	0.000631915	0.0548597
Abbreviations: MR, Mendelian randomization; CI, confidence interval; BMI, body mass index; GIANT, the Genetic Investigation of ANthropometric Traits consortium.
~/lib/project/mr/svmr/result/foodliking_obesity_final_2015giant/foodliking_obesity
cat bmi.80.txt |while read line; do echo -ne $line' ';echo -ne `head -1 result/bmi/$line.bmi.MR`' ';echo -ne `head -1 ../foodliking_finnbmi/result/$line.finngenbmi.MR`'\n'; done

### Sheet: Table S18
Supplementary Table 18. Independent instruments used for multivariable Mendelian randomization.
SNP	A1	A2	Food liking			Food intake
			Beta	SE	P-value	Beta	SE	P-value
Onion liking vs Onion intake
rs11961853	C	T	0.015621	0.00794	0.0492	0.0378	0.007433	3.68129e-07
rs16879637	G	A	-0.008729	0.021271	0.682	-0.08075	0.01996	5.21195e-05
rs2063410	C	T	-0.015329	0.01389	0.271	0.06078	0.01313	3.64754e-06
rs2503185	A	G	0.033555	0.006067	3.22e-08	0.009564	0.005684	0.0924698
rs279572	A	G	0.004472	0.006033	0.459	-0.02763	0.005665	1.08143e-06
rs6771804	T	A	0.044935	0.006458	3.5e-12	0.004719	0.006073	0.437119
rs6890703	C	T	0.001686	0.006673	0.8	0.02977	0.00624	1.83654e-06
rs7935797	G	A	0.010316	0.006201	0.0963	-0.02868	0.00583	8.72971e-07
rs802688	T	C	-0.01711	0.006929	0.0137	-0.02892	0.006482	8.14704e-06
rs8090698	A	G	0.047093	0.008307	1.45e-08	0.01594	0.007784	0.0405509
rs838133	A	G	-0.040429	0.006225	8.4e-11	-0.01241	0.005863	0.0342768
rs892252	T	G	-0.003848	0.007565	0.611	-0.02995	0.007077	2.31739e-05
rs946761	T	C	-0.094181	0.006554	9.83e-47	-0.02777	0.006142	6.15177e-06
rs976993	A	G	0.008176	0.010708	0.445	0.04443	0.01004	9.54993e-06
Abbreviations: SNP, single nucleotide polymorphism; A1, effect allele; A2, baseline allele; SE, standard error.

### Sheet: Table S19
Supplementary Table 19. Multivariable MR analysis estimating the effect of food-liking on obesity, conditioning on associated food intake.
Exposure	Outcome	IVs N	F-statistic	Beta	95% lower CI	95% upper CI	IVW P value
Onion liking	BMI	14	22	0.169672	0.0782093	0.261135	0.00341307
Onion intake			12	-0.003	-0.125	0.12	0.965
Abbreviations: MR, Mendelian randomization; IV, instrument variant; CI, confidence interval; BMI, body mass index.

### Sheet: Table S20
Supplementary Table 20. 32 pleiotropic genomic loci identified by FUMA using PLACO results.
Trait pair		Top SNP	Chr	BP	Locus boundary	Region	A1	A2	TPLACO	PPLACO	Nearest gene	Functional annotation	CADD	RDB	P1 sig	P2 sig
Onion liking	BMI	rs7550630	1	248362311	248349904-248411573	1q44	C	T	18.0216	2.62e-08	OR2M3	intergenic	2.207	7	1	0
Onion liking	BMI	rs6804842	3	25106437	25077259-25141824	3p24.2	A	G	33.8295	1.24e-14	AC133680.1	ncRNA_intronic	6.605	5	1	1
Onion liking	BMI	rs2365389	3	61236462	61146263-61277928	3p14.2	C	T	20.4505	2.78e-09	FHIT	intronic	4.587	4	0	1
Onion liking	BMI	rs9829032	3	85683600	84855813-85958954	3p12.1	A	G	34.4479	7.02e-15	CADM2	intronic	5.179	6	1	1
Onion liking	BMI	rs1581095	4	45180197	45164637-45186832	4p12	C	A	18.2089	2.21e-08	RP11-362I1.1	intergenic	2.114	NA	0	1
Onion liking	BMI	rs13114738	4	103284865	102702364-103387161	4q24	C	T	30.1666	3.59e-13	SLC39A8	intergenic	0.811	5	0	1
Onion liking	BMI	rs7742231	6	50877204	50787575-50940775	6p12.3	T	A	-24.3226	7.81e-11	FTH1P5	intergenic	2.096	6	0	1
Onion liking	BMI	rs7006787	8	77031661	76705544-77032017	8q21.11	T	A	19.123	9.48e-09	RNU2-54P	intergenic	9.923	7	0	1
Onion liking	BMI	rs11169176	12	50241013	50174856-50260264	12q13.12	G	A	20.2781	3.26e-09	BCDIN3D	intergenic	0.476	7	0	1
Onion liking	BMI	rs3784699	15	68007591	67809823-68140315	15q23	C	T	24.7637	5.2e-11	MAP2K5	intronic	4.307	4	0	1
Onion liking	BMI	rs7164727	15	73093991	72970111-73106615	15q24.1	T	C	-17.4894	4.29e-08	ADPGK-AS1	intergenic	2.72	4	0	0
Onion liking	BMI	rs2306589	17	34848874	34825861-34952964	17q12	T	C	17.4006	4.66e-08	ZNHIT3	intronic	4.838	1f	0	0
Onion liking	BMI	rs7226371	18	1850771	1811604-1914051	18p11.32	G	A	25.7944	2.01e-11	RP11-161I6.2	intergenic	2.854	6	0	0
Onion liking	BMI	rs558522	18	57861449	57857063-57913434	18q21.32	T	A	-17.4101	4.62e-08	RP11-795H16.2	intergenic	5.427	7	0	1
F-highly palatable foods liking	BMI	rs1620977	1	72729142	72461382-72956535	1p31.1	A	G	-33.6034	5.21e-14	NEGR1	intronic	2.006	6	1	1
F-highly palatable foods liking	BMI	rs623130	1	177871886	177793822-177905174	1q25.2	C	T	-23.2915	4.74e-10	SEC16B	intergenic	14.28	5	0	1
F-highly palatable foods liking	BMI	rs12996547	2	602036	599547-621115	2p25.3	C	T	-24.5628	1.54e-10	AC093326.3	intergenic	1.471	5	0	1
F-highly palatable foods liking	BMI	rs7599312	2	213413231	213401874-213414265	2q34	G	A	19.0808	2e-08	ERBB4	intergenic	5.159	4	0	1
F-highly palatable foods liking	BMI	rs2681781	3	49898273	49734229-50176259	3p21.31	G	A	18.5707	3.16e-08	CAMKV	exonic	17.61	7	0	0
F-highly palatable foods liking	BMI	rs1375561	3	85658230	85405501-85958954	3p12.1	C	T	30.0101	1.24e-12	CADM2	intronic	2.454	NA	1	1
F-highly palatable foods liking	BMI	rs9863591	3	185841624	185729753-185846937	3q27.2	G	C	-26.5623	2.61e-11	DGKG	NA	6.086	1f	0	1
F-highly palatable foods liking	BMI	rs13107325	4	103188709	103001649-103215671	4q24	C	T	24.5603	1.54e-10	SLC39A8	exonic	23.1	5	0	1
F-highly palatable foods liking	BMI	rs3857596	6	50905067	50787575-50940775	6p12.3	T	C	-25.6383	5.92e-11	FTH1P5	intergenic	1.804	7	0	1
F-highly palatable foods liking	BMI	rs2185027	6	153381622	153364643-153422140	6q25.2	A	C	23.4718	4.04e-10	RGS17	intronic	5.848	6	1	0
F-highly palatable foods liking	BMI	rs17722341	7	76712801	76535188-76735341	7q11.23	G	T	-19.282	1.67e-08	RP11-467H10.2	ncRNA_intronic	2.264	7	0	1
F-highly palatable foods liking	BMI	rs615632	8	9796321	8281142-11830150	8p23.1	T	C	-27.1312	1.58e-11	snoU13	intergenic	1.195	5	1	0
F-highly palatable foods liking	BMI	rs6583611	8	143330576	143309504-143404118	8q24.3	A	G	23.2916	4.74e-10	TSNARE1	intronic	4.076	5	1	0
F-highly palatable foods liking	BMI	rs2101467	11	27544359	27474795-27742447	11p14.1	G	A	-18.0579	4.98e-08	BDNF-AS	ncRNA_intronic	1.97	6	0	1
F-highly palatable foods liking	BMI	rs12446550	16	28543381	28298418-29008079	16p11.2	A	G	47.4155	2.84e-19	NUPR1	intergenic	3.629	NA	1	1
F-highly palatable foods liking	BMI	rs591166	18	57841589	57728947-57852752	18q21.32	A	T	-22.8317	7.14e-10	RNU4-17P	intergenic	3.647	7	0	1
F-highly palatable foods liking	BMI	rs2075650	19	45395619	45386467-45415935	19q13.32	A	G	39.38	3.24e-16	TOMM40	intronic	7.974	1f	1	1
F-highly palatable foods liking	BMI	rs742760	20	50985290	50912495-51237903	20q13.2	A	T	20.2803	6.89e-09	RP4-723E3.1	ncRNA_intronic	13.28	6	0	0
Abbreviations: SNP, single nucleotide polymorphism; Chr, chromosome; BP, base pair; A1, effect allele; A2, baseline allele; CADD, Combined Annotation-Dependent depletion scores; RDB, RegulomeDB scores; BMI, body mass index; NA, not appliable.
Note: The pleiotropic loci were identified by FUMA using significant pleiotropic variants with P-value < 5E-8. In each pleiotropic locus, the variant with the smallest P-value was defined as the top SNP. We further annotated the significant variants with P-value < 5E-8 in the two single-trait GWAS (food-liking phenotypes and obesity phenotype) by FUMA. For a certain pairwise trait, 0 in P1 sig or P2 sig denotes the genomic risk locus from the single GWAS was not located in the same chromosomal region as the PLACO result, while 1 denotes the locus located in the same region as that annotated from PLACO results.

### Sheet: Table S21
Supplementary Table 21. Summary information on top SNPs in 32 pleiotropic loci from original GWAS summary statistics.
Trait pair		Top SNP	Region	A1	A2	Food-liking			Obesity
						Beta	SE	P	Beta	SE	P
Onion liking	BMI	rs7550630	1q44	C	T	-0.063584	0.007149	6.06e-19	-0.0103	0.0047	0.02842
Onion liking	BMI	rs6804842	3p24.2	A	G	-0.035839	0.006105	4.37e-09	-0.0185	0.0031	2.476e-09
Onion liking	BMI	rs2365389	3p14.2	C	T	0.020325	0.006139	0.000932	0.02	0.0031	1.629e-10
Onion liking	BMI	rs9829032	3p12.1	A	G	-0.036283	0.006166	4.03e-09	-0.0194	0.0032	1.859e-09
Onion liking	BMI	rs1581095	4p12	C	A	-0.014111	0.00614	0.0217	-0.0281	0.0033	6.172e-18
Onion liking	BMI	rs13114738	4q24	C	T	-0.056488	0.011167	4.24e-07	-0.0377	0.0061	6.817e-10
Onion liking	BMI	rs7742231	6p12.3	T	A	0.026871	0.006781	7.43e-05	-0.0183	0.0031	4.484e-09
Onion liking	BMI	rs7006787	8q21.11	T	A	-0.024387	0.006626	0.000234	-0.0232	0.0043	6.839e-08
Onion liking	BMI	rs11169176	12q13.12	G	A	-0.015285	0.006071	0.012	-0.0267	0.0031	9.679e-18
Onion liking	BMI	rs3784699	15q23	C	T	0.023052	0.006161	0.000185	0.0214	0.0031	7.948e-12
Onion liking	BMI	rs7164727	15q24.1	T	C	-0.019692	0.006405	0.00212	0.018	0.0033	6.829e-08
Onion liking	BMI	rs2306589	17q12	T	C	0.024598	0.006032	4.55e-05	0.0137	0.0031	7.315e-06
Onion liking	BMI	rs7226371	18p11.32	G	A	0.046974	0.008421	2.45e-08	0.0206	0.0043	2.066e-06
Onion liking	BMI	rs558522	18q21.32	T	A	-0.011046	0.006177	0.0738	0.0276	0.0031	1.109e-18
F-highly palatable foods liking	BMI	rs1620977	1p31.1	A	G	-0.0187627	0.00399321	2.61888e-06	0.0241	0.0035	5.277e-12
F-highly palatable foods liking	BMI	rs623130	1q25.2	C	T	-0.00992422	0.00378423	0.00872814	0.0301	0.0036	4.501e-17
F-highly palatable foods liking	BMI	rs12996547	2p25.3	C	T	0.0117023	0.00372884	0.0016992	-0.0246	0.0033	3.667e-14
F-highly palatable foods liking	BMI	rs7599312	2q34	G	A	0.0123243	0.00399693	0.00204624	0.022	0.0034	1.173e-10
F-highly palatable foods liking	BMI	rs2681781	3p21.31	G	A	0.0146854	0.00354893	3.50392e-05	0.0144	0.0031	3.808e-06
F-highly palatable foods liking	BMI	rs1375561	3p12.1	C	T	-0.0200412	0.00372607	7.5051e-08	-0.0179	0.0031	9.927e-09
F-highly palatable foods liking	BMI	rs9863591	3q27.2	G	C	0.0124487	0.00414147	0.00264825	-0.0318	0.0038	1.198e-16
F-highly palatable foods liking	BMI	rs13107325	4q24	C	T	-0.0249728	0.00683781	0.000260048	-0.0477	0.0068	1.825e-12
F-highly palatable foods liking	BMI	rs3857596	6p12.3	T	C	-0.0131039	0.00474011	0.00570162	0.0428	0.0049	2.443e-18
F-highly palatable foods liking	BMI	rs2185027	6q25.2	A	C	-0.0225781	0.00393714	9.77196e-09	-0.014	0.0033	2.895e-05
F-highly palatable foods liking	BMI	rs17722341	7q11.23	G	T	0.0208131	0.00559994	0.000201871	-0.024	0.0048	4.941e-07
F-highly palatable foods liking	BMI	rs615632	8p23.1	T	C	0.0218958	0.0035556	7.36171e-10	-0.014	0.0033	1.936e-05
F-highly palatable foods liking	BMI	rs6583611	8q24.3	A	G	-0.0235521	0.00357076	4.22889e-11	-0.0114	0.0031	0.0002408
F-highly palatable foods liking	BMI	rs2101467	11p14.1	G	A	-0.00780355	0.00417846	0.0618225	0.032	0.0036	6.633e-19
F-highly palatable foods liking	BMI	rs12446550	16p11.2	A	G	0.021122	0.00360209	4.52372e-09	0.026	0.0031	1.455e-17
F-highly palatable foods liking	BMI	rs591166	18q21.32	A	T	-0.00870504	0.0035756	0.0149095	0.0272	0.0031	1.2e-18
F-highly palatable foods liking	BMI	rs2075650	19q13.32	A	G	0.0362341	0.00509363	1.13044e-12	0.0258	0.0045	1.247e-08
F-highly palatable foods liking	BMI	rs742760	20q13.2	A	T	0.0199542	0.00457509	1.2918e-05	0.0231	0.0048	1.491e-06
Abbreviations: SNP, single nucleotide polymorphism; A1, effect allele; A2, baseline allele; SE, standard error; BMI, body mass index.
Note: Beta, SE and P value were obtained from single-trait GWAS of corresponding pairwise traits.

### Sheet: Table S22
Supplementary Table 22. Colocalization results performed on 32 pleitropic loci.
Trait pair		Top SNP	Region	Locus boundary	Nearest gene	PP.H3	PP.H4	Best causal	SNP.PP.H4
Onion liking	BMI	rs7550630	1q44	248349904-248411573	OR2M3	0.000479034	0.0157098	rs11204613	0.865002
Onion liking	BMI	rs6804842	3p24.2	25077259-25141824	AC133680.1	0.00466817	0.995272	rs6804842	0.897652
Onion liking	BMI	rs2365389	3p14.2	61146263-61277928	FHIT	0.0125089	0.37294	rs2365389	0.793657
Onion liking	BMI	rs9829032	3p12.1	84855813-85958954	CADM2	0.999999	3.01363e-07	rs9829032	0.410014
Onion liking	BMI	rs1581095	4p12	45164637-45186832	RP11-362I1.1	0.000420295	0.0814508	rs10938397	0.450519
Onion liking	BMI	rs13114738	4q24	102702364-103387161	SLC39A8	0.0870733	0.899443	rs13107325	0.928181
Onion liking	BMI	rs7742231	6p12.3	50787575-50940775	FTH1P5	0.0226265	0.0342427	rs2207139	0.304413
Onion liking	BMI	rs7006787	8q21.11	76705544-77032017	RNU2-54P	0.0265774	0.0676051	rs17405819	0.272607
Onion liking	BMI	rs11169176	12q13.12	50174856-50260264	BCDIN3D	0.00127698	0.0526623	rs7138803	0.999995
Onion liking	BMI	rs3784699	15q23	67809823-68140315	MAP2K5	0.10536	0.0616032	rs2241423	0.25529
Onion liking	BMI	rs7164727	15q24.1	72970111-73106615	ADPGK-AS1	0.00416124	0.182791	rs7164727	0.505674
Onion liking	BMI	rs2306589	17q12	34825861-34952964	ZNHIT3	0.035025	0.464939	rs1106908	0.220089
Onion liking	BMI	rs7226371	18p11.32	1811604-1914051	RP11-161I6.2	0.00799549	0.946451	rs7226371	0.973264
Onion liking	BMI	rs558522	18q21.32	57857063-57913434	RP11-795H16.2	0.000437868	0.00670188	rs8089364	0.390152
F-highly palatable foods liking	BMI	rs1620977	1p31.1	72461382-72956535	NEGR1	0.12195	0.260196	rs3101336	0.43337
F-highly palatable foods liking	BMI	rs623130	1q25.2	177793822-177905174	SEC16B	0.00385607	0.106633	rs543874	0.891454
F-highly palatable foods liking	BMI	rs12996547	2p25.3	599547-621115	AC093326.3	0.00145271	0.00702568	rs2947411	0.999253
F-highly palatable foods liking	BMI	rs7599312	2q34	213401874-213414265	ERBB4	0.000489655	0.235362	rs7599312	0.99995
F-highly palatable foods liking	BMI	rs2681781	3p21.31	49734229-50176259	CAMKV	0.31724	0.171989	rs2681781	0.368631
F-highly palatable foods liking	BMI	rs1375561	3p12.1	85405501-85958954	CADM2	0.999905	1.63174e-05	rs7355953	0.10394
F-highly palatable foods liking	BMI	rs9863591	3q27.2	185729753-185846937	DGKG	0.00419278	0.296698	rs1516725	0.532051
F-highly palatable foods liking	BMI	rs13107325	4q24	103001649-103215671	SLC39A8	0.00656467	0.774594	rs13107325	0.999998
F-highly palatable foods liking	BMI	rs3857596	6p12.3	50787575-50940775	FTH1P5	0.947781	0.00638539	rs2207139	0.332987
F-highly palatable foods liking	BMI	rs2185027	6q25.2	153364643-153422140	RGS17	0.0236751	0.482135	rs2185027	0.506772
F-highly palatable foods liking	BMI	rs17722341	7q11.23	76535188-76735341	RP11-467H10.2	0.016581	0.188551	rs17722341	0.966614
F-highly palatable foods liking	BMI	rs615632	8p23.1	8281142-11830150	snoU13	0.381138	0.0197317	rs920047	0.154895
F-highly palatable foods liking	BMI	rs6583611	8q24.3	143309504-143404118	TSNARE1	0.00933984	0.452661	rs6583611	0.198407
F-highly palatable foods liking	BMI	rs2101467	11p14.1	27474795-27742447	BDNF-AS	0.00119524	0.00629653	rs11030104	0.431349
F-highly palatable foods liking	BMI	rs12446550	16p11.2	28298418-29008079	NUPR1	0.0242686	0.975728	rs3888190	0.221047
F-highly palatable foods liking	BMI	rs591166	18q21.32	57728947-57852752	RNU4-17P	0.0019141	0.0415385	rs6567160	0.478214
F-highly palatable foods liking	BMI	rs2075650	19q13.32	45386467-45415935	TOMM40	0.83864	0.12978	rs6857	0.988067
F-highly palatable foods liking	BMI	rs742760	20q13.2	50912495-51237903	RP4-723E3.1	0.101637	0.774912	rs742760	0.0874216
Abbreviations: SNP, single nucleotide polymorphism; PP.H3, posterior probability of H3, indicating that both traits are associated with the locus but with different causal variants; PP.H4, posterior probability of H4, indicating that both traits are associated with the locus and share a single causal variant; Best causal, the candidate causal single-nucleotide variation; SNP.PP.H4, posterior probability of the best causal variant conditioned on H4 being true; BMI, body mass index.

### Sheet: Table S23
Supplementary Table 23. Candidate pleiotropic genes identified by MAGMA.
Trait pair	Gene name	SNP number	Z score	P value	q value
Onion liking-BMI	CADM2	832	7.6224	1.2448e-14	2.21599e-10
Onion liking-BMI	SKOR1	5	5.7111	5.6133e-09	9.9928e-05
Onion liking-BMI	MAP2K5	222	5.5323	1.5806e-08	0.000281378
Onion liking-BMI	NCKAP5L	18	5.2989	5.8244e-08	0.00103686
Onion liking-BMI	GGNBP2	16	5.1467	1.3256e-07	0.00235983
Onion liking-BMI	ZNHIT3	6	4.9486	3.737e-07	0.00665261
Onion liking-BMI	MYO19	19	4.896	4.891e-07	0.00870696
Onion liking-BMI	TOMM40	6	4.8616	5.8221e-07	0.0103645
Onion liking-BMI	CALN1	538	4.5945	2.1689e-06	0.0386108
F-highly palatable foods liking-BMI	CLN3	1	8.5952	4.1565e-18	7.37779e-15
F-highly palatable foods liking-BMI	APOBR	1	7.9895	6.7768e-16	1.20288e-12
F-highly palatable foods liking-BMI	CCDC101	20	7.6975	6.9389e-15	1.23165e-11
F-highly palatable foods liking-BMI	CADM2	819	7.3278	1.17e-13	2.07675e-10
F-highly palatable foods liking-BMI	CD19	1	6.7505	7.3643e-12	1.30716e-08
F-highly palatable foods liking-BMI	ATXN2L	4	6.3979	7.8776e-11	1.39827e-07
F-highly palatable foods liking-BMI	RABEP2	4	6.3279	1.2424e-10	2.20526e-07
F-highly palatable foods liking-BMI	SULT1A1	2	6.1094	5e-10	8.875e-07
F-highly palatable foods liking-BMI	SH2B1	4	6.1094	5e-10	8.875e-07
F-highly palatable foods liking-BMI	ATP2A1	5	6.1094	5e-10	8.875e-07
F-highly palatable foods liking-BMI	ETV5	21	6.0659	6.5608e-10	1.16454e-06
F-highly palatable foods liking-BMI	TOMM40	6	6.0216	8.6342e-10	1.53257e-06
F-highly palatable foods liking-BMI	SULT1A2	3	5.8826	2.0189e-09	3.58355e-06
F-highly palatable foods liking-BMI	TFAP2B	21	5.7029	5.8879e-09	1.0451e-05
F-highly palatable foods liking-BMI	SPNS1	6	5.6127	9.9569e-09	1.76735e-05
F-highly palatable foods liking-BMI	TSNARE1	119	5.5879	1.1492e-08	2.03983e-05
F-highly palatable foods liking-BMI	MSRA	662	5.4131	3.0969e-08	5.497e-05
F-highly palatable foods liking-BMI	NUPR1	2	5.315	5.3332e-08	9.46643e-05
F-highly palatable foods liking-BMI	RGS17	153	5.2662	6.9637e-08	0.000123606
F-highly palatable foods liking-BMI	LAT	1	5.1397	1.3757e-07	0.000244187
F-highly palatable foods liking-BMI	MST1R	7	5.0502	2.2072e-07	0.000391778
F-highly palatable foods liking-BMI	XKR6	346	4.9969	2.9126e-07	0.000516986
F-highly palatable foods liking-BMI	C18orf8	13	4.9259	4.1977e-07	0.000745092
F-highly palatable foods liking-BMI	MIS12	13	4.8964	4.8793e-07	0.000866076
F-highly palatable foods liking-BMI	CAMKV	9	4.8366	6.6038e-07	0.00117217
F-highly palatable foods liking-BMI	NPC1	49	4.812	7.4722e-07	0.00132632
F-highly palatable foods liking-BMI	ARL3	14	4.7871	8.4605e-07	0.00150174
F-highly palatable foods liking-BMI	CTD-2330K9.3	3	4.7734	9.057e-07	0.00160762
F-highly palatable foods liking-BMI	BLK	92	4.7441	1.0472e-06	0.00185878
F-highly palatable foods liking-BMI	IQCD	3	4.7056	1.2657e-06	0.00224662
F-highly palatable foods liking-BMI	RABEP1	66	4.6752	1.4684e-06	0.00260641
F-highly palatable foods liking-BMI	NFATC2IP	2	4.6294	1.8336e-06	0.00325464
F-highly palatable foods liking-BMI	SBK1	11	4.629	1.8376e-06	0.00326174
F-highly palatable foods liking-BMI	RBM6	67	4.6275	1.8502e-06	0.00328411
F-highly palatable foods liking-BMI	DDX54	7	4.59	2.216e-06	0.0039334
F-highly palatable foods liking-BMI	RP1L1	93	4.5417	2.7907e-06	0.00495349
F-highly palatable foods liking-BMI	KCNK3	21	4.5167	3.1405e-06	0.00557439
F-highly palatable foods liking-BMI	C8orf12	89	4.5108	3.2285e-06	0.00573059
F-highly palatable foods liking-BMI	DERL2	21	4.4441	4.412e-06	0.0078313
F-highly palatable foods liking-BMI	MON1A	4	4.4356	4.5898e-06	0.00814689
F-highly palatable foods liking-BMI	ERI1	187	4.4234	4.8586e-06	0.00862402
F-highly palatable foods liking-BMI	TPCN1	30	4.3829	5.8563e-06	0.0103949
F-highly palatable foods liking-BMI	C10orf32-ASMT	35	4.3444	6.9832e-06	0.0123952
F-highly palatable foods liking-BMI	NEGR1	634	4.3045	8.3671e-06	0.0148516
F-highly palatable foods liking-BMI	RBM5	8	4.3027	8.4354e-06	0.0149728
F-highly palatable foods liking-BMI	ABCC5	83	4.2254	1.1925e-05	0.0211669
F-highly palatable foods liking-BMI	TEX10	30	4.2093	1.2808e-05	0.0227342
F-highly palatable foods liking-BMI	NCKAP5L	17	4.1178	1.9126e-05	0.0339486
F-highly palatable foods liking-BMI	C10orf32	8	4.1138	1.9457e-05	0.0345362
F-highly palatable foods liking-BMI	AS3MT	22	4.0912	2.1458e-05	0.038088
F-highly palatable foods liking-BMI	SCG3	36	4.0776	2.275e-05	0.0403813
F-highly palatable foods liking-BMI	TCTEX1D1	40	4.0434	2.6342e-05	0.0467571
Note: P values were adjusted using the Bonferroni correction.

### Sheet: Table S24
Supplementary Table 24. Pleiotropic genes annotated by FUMA.
Trait pair	Gene name	Position mapping	Position mapping SNP number	eQTL mapping	eQTL mapping tissues	3D Chromatin Interaction mapping	3D Chromatin Interaction mapping tissue
Onion liking-BMI	OR2W3	No	0	Yes	CMC_SVA_cis	No	NA
Onion liking-BMI	OR2M4	Yes	16	Yes	PsychENCODE_eQTLs	No	NA
Onion liking-BMI	OR2AK2	No	0	Yes	PsychENCODE_eQTLs	No	NA
Onion liking-BMI	ZNF672	No	0	Yes	BRAINEAC/WHMT	No	NA
Onion liking-BMI	OR2L13	No	0	Yes	PsychENCODE_eQTLs:BRAINEAC/WHMT	No	NA
Onion liking-BMI	OR2L3	No	0	Yes	PsychENCODE_eQTLs	No	NA
Onion liking-BMI	OR2M2	Yes	5	No	NA	No	NA
Onion liking-BMI	OR2M3	Yes	33	No	NA	No	NA
Onion liking-BMI	FHIT	Yes	169	Yes	PsychENCODE_eQTLs	Yes	Fetal_Cortex
Onion liking-BMI	CADM2	Yes	983	Yes	PsychENCODE_eQTLs:CMC_SVA_cis:BRAINEAC/WHMT:GTEx/v8/Brain_Caudate_basal_ganglia:GTEx/v8/Brain_Cortex:GTEx/v8/Brain_Hippocampus:GTEx/v8/Brain_Hypothalamus:GTEx/v8/Brain_Nucleus_accumbens_basal_ganglia:GTEx/v8/Brain_Putamen_basal_ganglia:GTEx/v8/Brain_Spinal_cord_cervical_c-1:GTEx/v8/Brain_Substantia_nigra	No	NA
Onion liking-BMI	SLC39A8	Yes	10	Yes	PsychENCODE_eQTLs	No	NA
Onion liking-BMI	BANK1	Yes	3	No	NA	No	NA
Onion liking-BMI	TFAP2B	Yes	16	No	NA	No	NA
Onion liking-BMI	NCKAP5L	Yes	64	Yes	CMC_SVA_cis	Yes	Adult_Cortex
Onion liking-BMI	FAIM2	Yes	2	Yes	CMC_SVA_cis	No	NA
Onion liking-BMI	SMARCD1	No	0	Yes	PsychENCODE_eQTLs	No	NA
Onion liking-BMI	TROAP	No	0	No	NA	Yes	Adult_Cortex
Onion liking-BMI	DNAJC22	No	0	No	NA	Yes	Adult_Cortex
Onion liking-BMI	SPATS2	No	0	No	NA	Yes	Adult_Cortex
Onion liking-BMI	FMNL3	No	0	No	NA	Yes	Adult_Cortex
Onion liking-BMI	TMBIM6	No	0	No	NA	Yes	Adult_Cortex
Onion liking-BMI	BCDIN3D	Yes	9	No	NA	No	NA
Onion liking-BMI	MAP2K5	Yes	124	Yes	eQTLcatalogue/BrainSeq_ge_brain:PsychENCODE_eQTLs:CMC_SVA_cis:CMC_NoSVA_cis:GTEx/v8/Brain_Cerebellum:GTEx/v8/Brain_Cortex:GTEx/v8/Brain_Nucleus_accumbens_basal_ganglia	Yes	Fetal_Cortex
Onion liking-BMI	SKOR1	Yes	40	Yes	PsychENCODE_eQTLs:GTEx/v8/Brain_Caudate_basal_ganglia:GTEx/v8/Brain_Cerebellar_Hemisphere:GTEx/v8/Brain_Cerebellum:GTEx/v8/Brain_Cortex:GTEx/v8/Brain_Frontal_Cortex_BA9:GTEx/v8/Brain_Nucleus_accumbens_basal_ganglia:GTEx/v8/Brain_Putamen_basal_ganglia	Yes	Adult_Cortex:Fetal_Cortex
Onion liking-BMI	IQCH	No	0	Yes	CMC_SVA_cis:CMC_NoSVA_cis:GTEx/v8/Brain_Caudate_basal_ganglia:GTEx/v8/Brain_Hypothalamus	Yes	Fetal_Cortex
Onion liking-BMI	C15orf61	Yes	4	Yes	CMC_SVA_cis:GTEx/v8/Brain_Cerebellar_Hemisphere:GTEx/v8/Brain_Cerebellum	Yes	Promoter_anchored_loops:Adult_Cortex:Fetal_Cortex
Onion liking-BMI	AAGAB	No	0	Yes	PsychENCODE_eQTLs	Yes	Fetal_Cortex
Onion liking-BMI	SMAD3	No	0	No	NA	Yes	Fetal_Cortex
Onion liking-BMI	FEM1B	No	0	No	NA	Yes	Fetal_Cortex
Onion liking-BMI	ITGA11	No	0	No	NA	Yes	Fetal_Cortex
Onion liking-BMI	SENP8	No	0	Yes	BRAINEAC/OCTX	No	NA
Onion liking-BMI	NPTN	No	0	Yes	GTEx/v8/Brain_Caudate_basal_ganglia	Yes	Adult_Cortex
Onion liking-BMI	PARP6	No	0	No	NA	Yes	Adult_Cortex
Onion liking-BMI	NEO1	No	0	No	NA	Yes	Promoter_anchored_loops:Adult_Cortex:Fetal_Cortex:Hippocampus
Onion liking-BMI	HIGD2B	Yes	4	No	NA	No	NA
Onion liking-BMI	ADPGK	Yes	16	No	NA	No	NA
Onion liking-BMI	BBS4	Yes	21	No	NA	No	NA
Onion liking-BMI	DHRS11	Yes	11	Yes	PsychENCODE_eQTLs:CMC_SVA_cis:CMC_NoSVA_cis	No	NA
Onion liking-BMI	MYO19	Yes	25	Yes	PsychENCODE_eQTLs:CMC_SVA_cis:CMC_NoSVA_cis	No	NA
Onion liking-BMI	GGNBP2	Yes	32	Yes	CMC_SVA_cis	Yes	Adult_Cortex:Fetal_Cortex
Onion liking-BMI	PIGW	Yes	6	Yes	PsychENCODE_eQTLs:CMC_SVA_cis	Yes	Adult_Cortex:Fetal_Cortex
Onion liking-BMI	CCL3L3	No	0	Yes	PsychENCODE_eQTLs	No	NA
Onion liking-BMI	ZNHIT3	Yes	10	Yes	PsychENCODE_eQTLs	No	NA
Onion liking-BMI	PEX12	No	0	No	NA	Yes	Adult_Cortex
Onion liking-BMI	AP2B1	No	0	No	NA	Yes	Adult_Cortex
Onion liking-BMI	MRM1	Yes	6	No	NA	No	NA
Onion liking-BMI	MC4R	No	0	Yes	PsychENCODE_eQTLs:CMC_SVA_cis:CMC_NoSVA_cis	No	NA
F-highly palatable foods liking-BMI	NEGR1	Yes	142	Yes	GTEx/v8/Brain_Caudate_basal_ganglia:GTEx/v8/Brain_Nucleus_accumbens_basal_ganglia:GTEx/v8/Brain_Putamen_basal_ganglia	No	NA
F-highly palatable foods liking-BMI	SEC16B	Yes	14	Yes	PsychENCODE_eQTLs	No	NA
F-highly palatable foods liking-BMI	ERBB4	Yes	6	No	NA	No	NA
F-highly palatable foods liking-BMI	RBM6	Yes	106	Yes	eQTLcatalogue/BrainSeq_ge_brain:PsychENCODE_eQTLs:CMC_SVA_cis:GTEx/v8/Brain_Amygdala:GTEx/v8/Brain_Anterior_cingulate_cortex_BA24:GTEx/v8/Brain_Caudate_basal_ganglia:GTEx/v8/Brain_Cerebellar_Hemisphere:GTEx/v8/Brain_Cerebellum:GTEx/v8/Brain_Cortex:GTEx/v8/Brain_Frontal_Cortex_BA9:GTEx/v8/Brain_Hippocampus:GTEx/v8/Brain_Hypothalamus:GTEx/v8/Brain_Nucleus_accumbens_basal_ganglia:GTEx/v8/Brain_Putamen_basal_ganglia:GTEx/v8/Brain_Spinal_cord_cervical_c-1:GTEx/v8/Brain_Substantia_nigra	Yes	Promoter_anchored_loops
F-highly palatable foods liking-BMI	RNF123	Yes	21	Yes	eQTLcatalogue/BrainSeq_ge_brain:PsychENCODE_eQTLs:CMC_SVA_cis:CMC_NoSVA_cis:GTEx/v8/Brain_Amygdala:GTEx/v8/Brain_Anterior_cingulate_cortex_BA24:GTEx/v8/Brain_Caudate_basal_ganglia:GTEx/v8/Brain_Cerebellar_Hemisphere:GTEx/v8/Brain_Cerebellum:GTEx/v8/Brain_Cortex:GTEx/v8/Brain_Frontal_Cortex_BA9:GTEx/v8/Brain_Hypothalamus:GTEx/v8/Brain_Nucleus_accumbens_basal_ganglia:GTEx/v8/Brain_Putamen_basal_ganglia:GTEx/v8/Brain_Spinal_cord_cervical_c-1	Yes	Promoter_anchored_loops
F-highly palatable foods liking-BMI	MST1R	Yes	21	Yes	eQTLcatalogue/BrainSeq_ge_brain:GTEx/v8/Brain_Anterior_cingulate_cortex_BA24:GTEx/v8/Brain_Caudate_basal_ganglia:GTEx/v8/Brain_Cerebellar_Hemisphere:GTEx/v8/Brain_Cerebellum:GTEx/v8/Brain_Cortex:GTEx/v8/Brain_Nucleus_accumbens_basal_ganglia:GTEx/v8/Brain_Spinal_cord_cervical_c-1	Yes	Promoter_anchored_loops
F-highly palatable foods liking-BMI	HYAL3	No	0	Yes	PsychENCODE_eQTLs:CMC_SVA_cis:CMC_NoSVA_cis:GTEx/v8/Brain_Cerebellum:GTEx/v8/Brain_Cortex:GTEx/v8/Brain_Frontal_Cortex_BA9:GTEx/v8/Brain_Nucleus_accumbens_basal_ganglia:GTEx/v8/Brain_Putamen_basal_ganglia	No	NA
F-highly palatable foods liking-BMI	FAM212A	Yes	5	Yes	GTEx/v8/Brain_Cerebellar_Hemisphere:GTEx/v8/Brain_Cerebellum	No	NA
F-highly palatable foods liking-BMI	GMPPB	Yes	18	Yes	PsychENCODE_eQTLs:GTEx/v8/Brain_Caudate_basal_ganglia:GTEx/v8/Brain_Cerebellar_Hemisphere:GTEx/v8/Brain_Cerebellum:GTEx/v8/Brain_Cortex:GTEx/v8/Brain_Frontal_Cortex_BA9:GTEx/v8/Brain_Hippocampus:GTEx/v8/Brain_Hypothalamus:GTEx/v8/Brain_Nucleus_accumbens_basal_ganglia:GTEx/v8/Brain_Putamen_basal_ganglia:GTEx/v8/Brain_Spinal_cord_cervical_c-1:GTEx/v8/Brain_Substantia_nigra	Yes	Adult_Cortex:Fetal_Cortex
F-highly palatable foods liking-BMI	TRAIP	Yes	21	Yes	CMC_SVA_cis	Yes	Adult_Cortex:Fetal_Cortex
F-highly palatable foods liking-BMI	GPX1	No	0	Yes	PsychENCODE_eQTLs:CMC_SVA_cis	No	NA
F-highly palatable foods liking-BMI	CAMKV	Yes	19	Yes	PsychENCODE_eQTLs	Yes	Promoter_anchored_loops:Adult_Cortex:Fetal_Cortex
F-highly palatable foods liking-BMI	P4HTM	No	0	Yes	CMC_SVA_cis	No	NA
F-highly palatable foods liking-BMI	NAT6	No	0	Yes	PsychENCODE_eQTLs:GTEx/v8/Brain_Anterior_cingulate_cortex_BA24:GTEx/v8/Brain_Cortex	No	NA
F-highly palatable foods liking-BMI	MST1	Yes	2	Yes	CMC_SVA_cis	Yes	Promoter_anchored_loops
F-highly palatable foods liking-BMI	UBA7	Yes	6	Yes	PsychENCODE_eQTLs	Yes	Promoter_anchored_loops
F-highly palatable foods liking-BMI	MAPKAPK3	No	0	Yes	PsychENCODE_eQTLs	No	NA
F-highly palatable foods liking-BMI	WDR6	No	0	Yes	CMC_SVA_cis	Yes	Adult_Cortex:Fetal_Cortex
F-highly palatable foods liking-BMI	SEMA3F	No	0	Yes	GTEx/v8/Brain_Cortex	No	NA
F-highly palatable foods liking-BMI	DALRD3	No	0	No	NA	Yes	Promoter_anchored_loops
F-highly palatable foods liking-BMI	NDUFAF3	No	0	No	NA	Yes	Promoter_anchored_loops
F-highly palatable foods liking-BMI	IMPDH2	No	0	No	NA	Yes	Promoter_anchored_loops
F-highly palatable foods liking-BMI	QRICH1	No	0	No	NA	Yes	Promoter_anchored_loops
F-highly palatable foods liking-BMI	USP19	No	0	No	NA	Yes	Promoter_anchored_loops
F-highly palatable foods liking-BMI	LAMB2	No	0	No	NA	Yes	Promoter_anchored_loops
F-highly palatable foods liking-BMI	C3orf62	No	0	No	NA	Yes	Promoter_anchored_loops
F-highly palatable foods liking-BMI	RHOA	No	0	No	NA	Yes	Promoter_anchored_loops:Fetal_Cortex
F-highly palatable foods liking-BMI	TCTA	No	0	No	NA	Yes	Promoter_anchored_loops:Fetal_Cortex
F-highly palatable foods liking-BMI	AMT	No	0	No	NA	Yes	Fetal_Cortex
F-highly palatable foods liking-BMI	GNAI2	No	0	No	NA	Yes	Promoter_anchored_loops:Adult_Cortex:Fetal_Cortex
F-highly palatable foods liking-BMI	IFRD2	No	0	No	NA	Yes	Promoter_anchored_loops
F-highly palatable foods liking-BMI	HYAL2	No	0	No	NA	Yes	Adult_Cortex:Fetal_Cortex
F-highly palatable foods liking-BMI	TUSC2	No	0	No	NA	Yes	Adult_Cortex:Fetal_Cortex
F-highly palatable foods liking-BMI	RASSF1	No	0	No	NA	Yes	Promoter_anchored_loops
F-highly palatable foods liking-BMI	CDHR4	Yes	9	No	NA	No	NA
F-highly palatable foods liking-BMI	AMIGO3	Yes	18	No	NA	Yes	Adult_Cortex:Fetal_Cortex
F-highly palatable foods liking-BMI	CTD-2330K9.3	Yes	20	No	NA	Yes	Promoter_anchored_loops
F-highly palatable foods liking-BMI	RBM5	Yes	22	No	NA	No	NA
F-highly palatable foods liking-BMI	MON1A	Yes	25	No	NA	Yes	Adult_Cortex:Fetal_Cortex
F-highly palatable foods liking-BMI	IP6K1	Yes	55	No	NA	No	NA
F-highly palatable foods liking-BMI	CADM2	Yes	908	Yes	PsychENCODE_eQTLs:GTEx/v8/Brain_Hippocampus:GTEx/v8/Brain_Hypothalamus:GTEx/v8/Brain_Nucleus_accumbens_basal_ganglia	No	NA
F-highly palatable foods liking-BMI	EHHADH	No	0	Yes	PsychENCODE_eQTLs:CMC_SVA_cis	No	NA
F-highly palatable foods liking-BMI	TBCCD1	No	0	No	NA	Yes	Adult_Cortex:Fetal_Cortex
F-highly palatable foods liking-BMI	DNAJB11	No	0	No	NA	Yes	Adult_Cortex:Fetal_Cortex
F-highly palatable foods liking-BMI	EIF4A2	No	0	No	NA	Yes	Adult_Cortex:Fetal_Cortex
F-highly palatable foods liking-BMI	DGKG	Yes	41	No	NA	No	NA
F-highly palatable foods liking-BMI	ETV5	Yes	62	No	NA	Yes	Hippocampus
F-highly palatable foods liking-BMI	SLC39A8	Yes	33	Yes	PsychENCODE_eQTLs	No	NA
F-highly palatable foods liking-BMI	BANK1	Yes	1	No	NA	No	NA
F-highly palatable foods liking-BMI	TFAP2B	Yes	19	No	NA	No	NA
F-highly palatable foods liking-BMI	RGS17	Yes	114	Yes	PsychENCODE_eQTLs:GTEx/v8/Brain_Cerebellar_Hemisphere:GTEx/v8/Brain_Cerebellum	No	NA
F-highly palatable foods liking-BMI	MTRF1L	No	0	Yes	CMC_SVA_cis:CMC_NoSVA_cis:GTEx/v8/Brain_Cerebellar_Hemisphere	No	NA
F-highly palatable foods liking-BMI	VIP	No	0	Yes	CMC_NoSVA_cis	No	NA
F-highly palatable foods liking-BMI	GSAP	No	0	Yes	GTEx/v8/Brain_Cerebellar_Hemisphere	No	NA
F-highly palatable foods liking-BMI	POMZP3	No	0	Yes	PsychENCODE_eQTLs	No	NA
F-highly palatable foods liking-BMI	FGL2	No	0	Yes	CMC_SVA_cis:CMC_NoSVA_cis	No	NA
F-highly palatable foods liking-BMI	UPK3B	Yes	36	No	NA	No	NA
F-highly palatable foods liking-BMI	FAM167A	Yes	7	Yes	PsychENCODE_eQTLs:CMC_SVA_cis:CMC_SVA_trans:CMC_NoSVA_cis:BRAINEAC/WHMT:GTEx/v8/Brain_Caudate_basal_ganglia:GTEx/v8/Brain_Cortex:GTEx/v8/Brain_Frontal_Cortex_BA9:GTEx/v8/Brain_Nucleus_accumbens_basal_ganglia:GTEx/v8/Brain_Putamen_basal_ganglia	No	NA
F-highly palatable foods liking-BMI	CTSB	No	0	Yes	PsychENCODE_eQTLs:CMC_SVA_cis:CMC_SVA_trans:CMC_NoSVA_cis:GTEx/v8/Brain_Caudate_basal_ganglia:GTEx/v8/Brain_Nucleus_accumbens_basal_ganglia:GTEx/v8/Brain_Putamen_basal_ganglia	No	NA
F-highly palatable foods liking-BMI	DEFB134	No	0	Yes	PsychENCODE_eQTLs:BRAINEAC/OCTX:BRAINEAC/TCTX:GTEx/v8/Brain_Cerebellar_Hemisphere:GTEx/v8/Brain_Cerebellum:GTEx/v8/Brain_Cortex:GTEx/v8/Brain_Nucleus_accumbens_basal_ganglia	No	NA
F-highly palatable foods liking-BMI	PINX1	Yes	2	Yes	PsychENCODE_eQTLs	No	NA
F-highly palatable foods liking-BMI	XKR6	Yes	221	Yes	PsychENCODE_eQTLs:CMC_SVA_cis	Yes	Adult_Cortex:Fetal_Cortex
F-highly palatable foods liking-BMI	RP11-481A20.11	No	0	Yes	PsychENCODE_eQTLs	No	NA
F-highly palatable foods liking-BMI	PRSS55	No	0	Yes	PsychENCODE_eQTLs:BRAINEAC/CRBL:GTEx/v8/Brain_Cerebellar_Hemisphere:GTEx/v8/Brain_Nucleus_accumbens_basal_ganglia	No	NA
F-highly palatable foods liking-BMI	FAM86B1	No	0	Yes	PsychENCODE_eQTLs:CMC_SVA_cis:CMC_SVA_trans:CMC_NoSVA_cis:GTEx/v8/Brain_Caudate_basal_ganglia	No	NA
F-highly palatable foods liking-BMI	USP17L2	No	0	Yes	PsychENCODE_eQTLs:BRAINEAC/CRBL:BRAINEAC/FCTX:BRAINEAC/aveALL	No	NA
F-highly palatable foods liking-BMI	AF131215.5	Yes	18	Yes	PsychENCODE_eQTLs	No	NA
F-highly palatable foods liking-BMI	ERI1	No	0	Yes	CMC_SVA_cis	Yes	Fetal_Cortex
F-highly palatable foods liking-BMI	MSRA	Yes	49	Yes	GTEx/v8/Brain_Hippocampus:GTEx/v8/Brain_Spinal_cord_cervical_c-1	Yes	Promoter_anchored_loops:Adult_Cortex:Fetal_Cortex
F-highly palatable foods liking-BMI	TNKS	No	0	Yes	PsychENCODE_eQTLs:CMC_SVA_cis:GTEx/v8/Brain_Spinal_cord_cervical_c-1	No	NA
F-highly palatable foods liking-BMI	SOX7	Yes	6	Yes	GTEx/v8/Brain_Cerebellar_Hemisphere:GTEx/v8/Brain_Cortex	No	NA
F-highly palatable foods liking-BMI	ZNF705G	No	0	Yes	BRAINEAC/PUTM	No	NA
F-highly palatable foods liking-BMI	ZNF705B	No	0	Yes	BRAINEAC/PUTM	No	NA
F-highly palatable foods liking-BMI	RP1L1	Yes	21	Yes	PsychENCODE_eQTLs	No	NA
F-highly palatable foods liking-BMI	NEIL2	No	0	Yes	CMC_SVA_cis	No	NA
F-highly palatable foods liking-BMI	SLC35G5	Yes	1	Yes	PsychENCODE_eQTLs:GTEx/v8/Brain_Anterior_cingulate_cortex_BA24:GTEx/v8/Brain_Cortex:GTEx/v8/Brain_Hippocampus:GTEx/v8/Brain_Putamen_basal_ganglia	No	NA
F-highly palatable foods liking-BMI	C8orf12	No	0	Yes	GTEx/v8/Brain_Cerebellum	No	NA
F-highly palatable foods liking-BMI	CLDN23	No	0	Yes	PsychENCODE_eQTLs	Yes	Promoter_anchored_loops
F-highly palatable foods liking-BMI	RP11-297N6.4	No	0	Yes	PsychENCODE_eQTLs	No	NA
F-highly palatable foods liking-BMI	MTMR9	Yes	4	Yes	PsychENCODE_eQTLs	Yes	Promoter_anchored_loops
F-highly palatable foods liking-BMI	MFHAS1	No	0	Yes	CMC_SVA_cis	No	NA
F-highly palatable foods liking-BMI	GATA4	Yes	1	No	NA	No	NA
F-highly palatable foods liking-BMI	DEFB136	Yes	1	No	NA	No	NA
F-highly palatable foods liking-BMI	DEFB135	Yes	1	No	NA	No	NA
F-highly palatable foods liking-BMI	C8orf74	Yes	3	No	NA	No	NA
F-highly palatable foods liking-BMI	BLK	Yes	67	No	NA	No	NA
F-highly palatable foods liking-BMI	TSNARE1	Yes	110	Yes	eQTLcatalogue/BrainSeq_ge_brain:PsychENCODE_eQTLs:CMC_SVA_cis:GTEx/v8/Brain_Cerebellar_Hemisphere:GTEx/v8/Brain_Cerebellum:GTEx/v8/Brain_Spinal_cord_cervical_c-1	Yes	Adult_Cortex:Fetal_Cortex
F-highly palatable foods liking-BMI	BAI1	No	0	No	NA	Yes	Promoter_anchored_loops
F-highly palatable foods liking-BMI	LY6E	No	0	No	NA	Yes	Promoter_anchored_loops
F-highly palatable foods liking-BMI	LGR4	Yes	9	No	NA	No	NA
F-highly palatable foods liking-BMI	LIN7C	Yes	9	No	NA	No	NA
F-highly palatable foods liking-BMI	BDNF	Yes	27	No	NA	No	NA
F-highly palatable foods liking-BMI	SULT1A1	Yes	81	Yes	eQTLcatalogue/BrainSeq_ge_brain:PsychENCODE_eQTLs:CMC_SVA_cis:CMC_NoSVA_cis:GTEx/v8/Brain_Amygdala:GTEx/v8/Brain_Anterior_cingulate_cortex_BA24:GTEx/v8/Brain_Caudate_basal_ganglia:GTEx/v8/Brain_Cerebellar_Hemisphere:GTEx/v8/Brain_Cerebellum:GTEx/v8/Brain_Cortex:GTEx/v8/Brain_Frontal_Cortex_BA9:GTEx/v8/Brain_Hippocampus:GTEx/v8/Brain_Hypothalamus:GTEx/v8/Brain_Nucleus_accumbens_basal_ganglia:GTEx/v8/Brain_Putamen_basal_ganglia:GTEx/v8/Brain_Spinal_cord_cervical_c-1	Yes	Promoter_anchored_loops
F-highly palatable foods liking-BMI	SULT1A2	Yes	58	Yes	eQTLcatalogue/BrainSeq_ge_brain:PsychENCODE_eQTLs:GTEx/v8/Brain_Amygdala:GTEx/v8/Brain_Anterior_cingulate_cortex_BA24:GTEx/v8/Brain_Caudate_basal_ganglia:GTEx/v8/Brain_Cerebellar_Hemisphere:GTEx/v8/Brain_Cerebellum:GTEx/v8/Brain_Cortex:GTEx/v8/Brain_Frontal_Cortex_BA9:GTEx/v8/Brain_Hippocampus:GTEx/v8/Brain_Hypothalamus:GTEx/v8/Brain_Nucleus_accumbens_basal_ganglia:GTEx/v8/Brain_Putamen_basal_ganglia:GTEx/v8/Brain_Spinal_cord_cervical_c-1:GTEx/v8/Brain_Substantia_nigra	No	NA
F-highly palatable foods liking-BMI	NFATC2IP	Yes	19	Yes	PsychENCODE_eQTLs:CMC_SVA_cis:CMC_NoSVA_cis:GTEx/v8/Brain_Caudate_basal_ganglia	Yes	Adult_Cortex:Fetal_Cortex
F-highly palatable foods liking-BMI	TUFM	Yes	38	Yes	eQTLcatalogue/BrainSeq_ge_brain:PsychENCODE_eQTLs:CMC_SVA_cis:GTEx/v8/Brain_Amygdala:GTEx/v8/Brain_Anterior_cingulate_cortex_BA24:GTEx/v8/Brain_Caudate_basal_ganglia:GTEx/v8/Brain_Cortex:GTEx/v8/Brain_Frontal_Cortex_BA9:GTEx/v8/Brain_Hippocampus:GTEx/v8/Brain_Hypothalamus:GTEx/v8/Brain_Nucleus_accumbens_basal_ganglia:GTEx/v8/Brain_Putamen_basal_ganglia:GTEx/v8/Brain_Spinal_cord_cervical_c-1	No	NA
F-highly palatable foods liking-BMI	EIF3C	Yes	13	Yes	eQTLcatalogue/BrainSeq_ge_brain:PsychENCODE_eQTLs:GTEx/v8/Brain_Anterior_cingulate_cortex_BA24:GTEx/v8/Brain_Caudate_basal_ganglia:GTEx/v8/Brain_Hippocampus:GTEx/v8/Brain_Hypothalamus:GTEx/v8/Brain_Nucleus_accumbens_basal_ganglia:GTEx/v8/Brain_Putamen_basal_ganglia:GTEx/v8/Brain_Substantia_nigra	No	NA
F-highly palatable foods liking-BMI	NPIPB7	Yes	9	Yes	PsychENCODE_eQTLs:GTEx/v8/Brain_Amygdala:GTEx/v8/Brain_Anterior_cingulate_cortex_BA24:GTEx/v8/Brain_Caudate_basal_ganglia:GTEx/v8/Brain_Cerebellar_Hemisphere:GTEx/v8/Brain_Cerebellum:GTEx/v8/Brain_Cortex:GTEx/v8/Brain_Frontal_Cortex_BA9:GTEx/v8/Brain_Hippocampus:GTEx/v8/Brain_Hypothalamus:GTEx/v8/Brain_Nucleus_accumbens_basal_ganglia:GTEx/v8/Brain_Putamen_basal_ganglia	No	NA
F-highly palatable foods liking-BMI	NUPR1	Yes	27	Yes	eQTLcatalogue/BrainSeq_ge_brain:PsychENCODE_eQTLs:GTEx/v8/Brain_Cerebellar_Hemisphere:GTEx/v8/Brain_Cerebellum	Yes	Adult_Cortex:Fetal_Cortex
F-highly palatable foods liking-BMI	NPIPB9	Yes	9	Yes	PsychENCODE_eQTLs:GTEx/v8/Brain_Amygdala:GTEx/v8/Brain_Caudate_basal_ganglia:GTEx/v8/Brain_Cerebellar_Hemisphere:GTEx/v8/Brain_Cerebellum:GTEx/v8/Brain_Cortex:GTEx/v8/Brain_Frontal_Cortex_BA9:GTEx/v8/Brain_Hippocampus:GTEx/v8/Brain_Nucleus_accumbens_basal_ganglia:GTEx/v8/Brain_Putamen_basal_ganglia:GTEx/v8/Brain_Substantia_nigra	No	NA
F-highly palatable foods liking-BMI	SH2B1	Yes	68	Yes	CMC_SVA_cis:GTEx/v8/Brain_Cerebellar_Hemisphere:GTEx/v8/Brain_Cerebellum	No	NA
F-highly palatable foods liking-BMI	LAT	Yes	8	Yes	GTEx/v8/Brain_Anterior_cingulate_cortex_BA24:GTEx/v8/Brain_Cortex:GTEx/v8/Brain_Frontal_Cortex_BA9:GTEx/v8/Brain_Nucleus_accumbens_basal_ganglia:GTEx/v8/Brain_Putamen_basal_ganglia	No	NA
F-highly palatable foods liking-BMI	EIF3CL	Yes	14	Yes	PsychENCODE_eQTLs	No	NA
F-highly palatable foods liking-BMI	NPIPB6	Yes	18	Yes	PsychENCODE_eQTLs:GTEx/v8/Brain_Anterior_cingulate_cortex_BA24:GTEx/v8/Brain_Caudate_basal_ganglia:GTEx/v8/Brain_Cerebellar_Hemisphere:GTEx/v8/Brain_Cerebellum:GTEx/v8/Brain_Nucleus_accumbens_basal_ganglia	No	NA
F-highly palatable foods liking-BMI	CLN3	Yes	33	Yes	PsychENCODE_eQTLs	No	NA
F-highly palatable foods liking-BMI	IL27	Yes	41	Yes	PsychENCODE_eQTLs	No	NA
F-highly palatable foods liking-BMI	SULT1A4	No	0	Yes	PsychENCODE_eQTLs	No	NA
F-highly palatable foods liking-BMI	APOBR	Yes	26	Yes	GTEx/v8/Brain_Cerebellum	No	NA
F-highly palatable foods liking-BMI	ATP2A1	Yes	46	Yes	GTEx/v8/Brain_Hypothalamus	Yes	Adult_Cortex:Fetal_Cortex
F-highly palatable foods liking-BMI	RABEP2	Yes	31	Yes	CMC_SVA_cis	No	NA
F-highly palatable foods liking-BMI	XPO6	No	0	No	NA	Yes	Adult_Cortex:Fetal_Cortex
F-highly palatable foods liking-BMI	KIF22	No	0	No	NA	Yes	Fetal_Cortex
F-highly palatable foods liking-BMI	MAZ	No	0	No	NA	Yes	Adult_Cortex:Fetal_Cortex
F-highly palatable foods liking-BMI	TAOK2	No	0	No	NA	Yes	Fetal_Cortex
F-highly palatable foods liking-BMI	HIRIP3	No	0	No	NA	Yes	Adult_Cortex:Fetal_Cortex
F-highly palatable foods liking-BMI	INO80E	No	0	No	NA	Yes	Adult_Cortex:Fetal_Cortex
F-highly palatable foods liking-BMI	FAM57B	No	0	No	NA	Yes	Adult_Cortex:Fetal_Cortex
F-highly palatable foods liking-BMI	ALDOA	No	0	No	NA	Yes	Adult_Cortex:Fetal_Cortex
F-highly palatable foods liking-BMI	TBC1D10B	No	0	No	NA	Yes	Adult_Cortex:Fetal_Cortex
F-highly palatable foods liking-BMI	MYLPF	No	0	No	NA	Yes	Adult_Cortex:Fetal_Cortex
F-highly palatable foods liking-BMI	ZNF771	No	0	No	NA	Yes	Fetal_Cortex
F-highly palatable foods liking-BMI	SEPHS2	No	0	No	NA	Yes	Fetal_Cortex
F-highly palatable foods liking-BMI	SPNS1	Yes	10	No	NA	Yes	Adult_Cortex:Fetal_Cortex
F-highly palatable foods liking-BMI	CD19	Yes	13	No	NA	No	NA
F-highly palatable foods liking-BMI	SBK1	Yes	14	No	NA	Yes	Fetal_Cortex
F-highly palatable foods liking-BMI	NPIPB8	Yes	18	No	NA	No	NA
F-highly palatable foods liking-BMI	ATXN2L	Yes	53	No	NA	Yes	Adult_Cortex:Fetal_Cortex
F-highly palatable foods liking-BMI	CCDC101	Yes	76	No	NA	Yes	Promoter_anchored_loops
F-highly palatable foods liking-BMI	MC4R	No	0	Yes	PsychENCODE_eQTLs:CMC_SVA_cis:CMC_NoSVA_cis	No	NA
F-highly palatable foods liking-BMI	CLPTM1	No	0	No	NA	Yes	Adult_Cortex:Fetal_Cortex
F-highly palatable foods liking-BMI	CLASRP	No	0	No	NA	Yes	Adult_Cortex:Fetal_Cortex
F-highly palatable foods liking-BMI	TRAPPC6A	No	0	No	NA	Yes	Adult_Cortex
F-highly palatable foods liking-BMI	BLOC1S3	No	0	No	NA	Yes	Adult_Cortex
F-highly palatable foods liking-BMI	AC005779.2	No	0	No	NA	Yes	Adult_Cortex
F-highly palatable foods liking-BMI	APOE	Yes	3	No	NA	No	NA
F-highly palatable foods liking-BMI	APOC1	Yes	3	No	NA	No	NA
F-highly palatable foods liking-BMI	PVRL2	Yes	16	No	NA	No	NA
F-highly palatable foods liking-BMI	TOMM40	Yes	19	No	NA	No	NA
Abbreviations: FUMA, functional mapping and annotation; SNP, single nucleotide polymorphism; BMI, body mass index.
Note: Position mapping SNP number indicates the number of SNPs mapped to gene based on positional mapping.
